## Supplementary Tables 1-16 for "Causal effect of C-reactive protein and vitamin D on human cerebral anatomy observed among genetically correlated biomarkers in blood" (part 38 of 39)

### Sheet: Table S13 (continued)
Table S13. Transcriptome-wide association study results.
Vitamin D	Yes	Whole_Blood	LETMD1	12	51441745	51454207	0.0699	rs17210898	-2.84	rs17229232	0.022384	-4.1	-0.58899	391	1	top1	0.022	0.0023	0.58899	0.556	1	0.870317
Vitamin D	Yes	Whole_Blood	LGALS12	11	63273556	63284246	0.2272	rs10897399	2.53	rs1404504	0.0866	-6.34	-0.9531	297	1	top1	0.087	5.2e-09	0.9531	0.341	1	0.749477
Vitamin D	Yes	Whole_Blood	LGALS2	22	37966255	37978623	0.7493	rs5750402	3.21	rs5756736	0.474305	13.21	-1.60536	512	12	lasso	0.48	3e-54	-1.5554	0.12	1	0.514773
Vitamin D	Yes	Liver	LGALS3	14	55590828	55612121	0.1466	rs7150763	-3.61	rs3742569	0.054434	4.34	-2.5237	424	1	top1	0.054	0.0022	-2.5237	0.0116	1	0.142965
Vitamin D	Yes	Whole_Blood	LGALS8	1	236681300	236716281	0.1992	rs17554571	-2.85	rs2273863	0.0461	-4.95	-0.98371	639	8	lasso	0.053	4.5e-06	0.985	0.325	1	0.738914
Vitamin D	Yes	Whole_Blood	LGALS9	17	25956824	25976586	0.4528	rs4795552	2.81	rs4794970	0.464	-13.11	-0.4848	319	1	top1	0.46	1.1e-51	0.4848	0.628	1	0.892172
Vitamin D	Yes	Whole_Blood	LGALS9B	17	20352708	20370852	0.2786	rs2958471	1.77	rs7223476	0.132	7.69	-0.00695	178	30	enet	0.14	1.4e-13	0.23953	0.811	1	0.960077
Vitamin D	Yes	Whole_Blood	LGALS9C	17	18380051	18398259	0.3283	rs163367	-3.41	rs2605135	0.0818	7.14	0.85839	283	35	enet	0.21	2.1e-20	0.41899	0.675	1	0.909318
Vitamin D	Yes	Liver	LGALS9C	17	18380051	18398259	0.1372	rs163367	-3.41	rs7222009	0.023563	3.85	0.24112	283	1	top1	0.024	0.033	0.24112	0.809	1	0.949578
Vitamin D	Yes	Whole_Blood	LGALSL	2	64681103	64688515	0.101	rs2555435	3.4	rs17739675	0.112	6.65	-0.94217	453	1	top1	0.11	2.6e-11	-0.94217	0.346	1	0.750248
Vitamin D	Yes	Liver	LGI1	10	95517566	95557916	0.2961	rs11187382	-4.58	rs10882332	0.0474	-4.87	-0.0788	535	5	lasso	0.067	0.00076	-0.0175	0.98607	1	0.998154
Vitamin D	Yes	Brain_Cortex	LGI4	19	35615417	35633355	0.276	rs7245699	-2.96	rs12461849	-0.006056	-3.67	-1.0812	489	489	blup	0.047	0.0065	0.83309	0.404793	1	0.768144
Vitamin D	Yes	Liver	LGR4	11	27387508	27494322	0.143	rs1519480	-4.16	rs10767634	0.074951	4.43	-0.98183	399	1	top1	0.075	0.00038	-0.98183	0.326	1	0.713442
Vitamin D	Yes	Whole_Blood	LGSN	6	63985856	64029882	0.2672	rs1197983	3.3	rs2800017	0.207	-9.37	0.28456	277	6	lasso	0.24	7.6e-24	-0.5722	0.567	1	0.873893
Vitamin D	Yes	Brain_Cortex	LHFP	13	39917029	40177665	0.312	rs9532482	2.5	rs579270	0.006837	-3.89	-1.444	518	32	enet	0.037	0.014	1.4425	0.14915	1	0.533231
Vitamin D	Yes	Whole_Blood	LHPP	10	126150403	126306457	0.4552	rs7908284	-2.74	rs908365	0.087344	6.92	0.027	476	49	enet	0.24	2.5e-23	0.8816	0.377976	1	0.77317
Vitamin D	Yes	Brain_Cortex	LHPP	10	126150403	126306457	0.282	rs7908284	-2.74	rs11245366	-0.006882	-3.17	0.62001	476	476	blup	0.043	0.0089	1.07556	0.282	1	0.690927
Vitamin D	Yes	Liver	LHX4	1	180199421	180249380	0.2572	rs946631	-3.64	rs7536561	0.078714	-4.65	-2.8	466	1	top1	0.079	0.00027	2.8	0.00511	1	0.0844653
Vitamin D	Yes	Whole_Blood	LIF	22	30636528	30640922	0.1424	rs9614068	-3.29	rs2106430	0.033619	-3.96	0.597	432	1	top1	0.034	0.00024	-0.597	0.551	1	0.868827
Vitamin D	Yes	Whole_Blood	LIG3	17	33307513	33332083	0.1641	rs11654328	-3.04	rs3135967	0.0711	-6.07	-1.2336	491	6	enet	0.1	3.3e-10	0.74878	0.454	1	0.820562
Vitamin D	Yes	Brain_Cortex	LIG3	17	33307513	33332083	0.4237	rs11654328	-3.04	rs3135967	0.376605	-7.2	-1.2336	490	1	top1	0.38	1.5e-15	1.2336	0.217	1	0.626443
Vitamin D	Yes	Liver	LIG3	17	33307513	33332083	0.3287	rs11654328	-3.04	rs2074518	0.044795	-4.32	-0.59064	491	491	blup	0.1	3.6e-05	-0.42459	0.671	1	0.90606
Vitamin D	Yes	Whole_Blood	LILRA1	19	55105047	55113555	0.3227	rs8102427	5	rs7245551	0.081709	-7.12	1.6892	495	6	lasso	0.15	3.1e-15	-1.29147	0.197	1	0.629122
Vitamin D	Yes	Whole_Blood	LILRA2	19	55084387	55099027	0.3796	rs8102427	5	rs28708796	0.18802	-8.7	1.6273	489	18	enet	0.23	1.8e-22	-1.14103	0.254	1	0.685954
Vitamin D	Yes	Brain_Cortex	LILRA2	19	55084387	55099027	0.312	rs8102427	5	rs7248750	-0.001898	-3.81	1.2153	489	489	blup	0.031	0.022	-0.08788	0.929972	1	0.986406
Vitamin D	Yes	Whole_Blood	LILRA3	19	54799854	54809952	0.6462	rs8102427	5	rs103294	0.456141	-12.98	-2.2834	459	8	lasso	0.47	8.6e-53	2.34589	0.019	1	0.217266
Vitamin D	Yes	Liver	LILRA3	19	54799854	54809952	0.36	rs8102427	5	rs103294	0.246701	-6.8	-2.2834	459	1	top1	0.25	4.6e-11	2.2834	0.0224	1	0.210288
Vitamin D	Yes	Whole_Blood	LILRA4	19	54844456	54850421	0.5548	rs8102427	5	rs13353326	0.237404	9.46	0.6993	451	11	lasso	0.29	4.9e-29	1.45621	0.145	1	0.556344
Vitamin D	Yes	Brain_Cortex	LILRA4	19	54844456	54850421	0.356	rs8102427	5	rs10418607	0.126381	-4.29	-0.56776	451	1	top1	0.13	1.4e-05	0.56776	0.570198	1	0.85884
Vitamin D	Yes	Whole_Blood	LILRA5	19	54818353	54824409	0.3474	rs8102427	5	rs1761451	0.109754	7.67	2.1797	457	8	lasso	0.21	3.3e-21	2.86606	0.00416	1	0.0896978
Vitamin D	Yes	Whole_Blood	LILRA6	19	54740468	54746649	0.3259	rs8102427	5	rs4575638	0.092267	6.06	1.45936	490	8	lasso	0.13	7.4e-13	1.31216	0.189	1	0.619234
Vitamin D	Yes	Whole_Blood	LILRB1	19	55128612	55148979	0.349	rs8102427	5	rs4806787	0.142526	-7.5	0.32883	488	30	enet	0.15	1.8e-14	-0.6771	0.498	1	0.847359
Vitamin D	Yes	Whole_Blood	LILRB3	19	54720147	54727378	0.2343	rs8102427	5	rs36615	0.149776	7.55	0.43734	492	3	lasso	0.15	2.6e-15	0.1811	0.856	1	0.969485
Vitamin D	Yes	Liver	LILRB3	19	54720147	54727378	0.333	rs8102427	5	rs2555685	-0.006597	-3.63	2.1563	492	492	blup	0.019	0.048	0.68542	0.493	1	0.820693
Vitamin D	Yes	Whole_Blood	LILRB4	19	55155340	55181810	0.2147	rs2241790	4.81	rs3852892	0.081543	5.71	1.2377	475	4	lasso	0.14	9.7e-14	-0.09647	0.923	1	0.982147
Vitamin D	Yes	Whole_Blood	LILRB5	19	54754263	54761164	0.4903	rs8102427	5	rs3852892	0.386607	11.93	1.2377	486	1	top1	0.39	5.8e-41	1.2377	0.216	1	0.650463
Vitamin D	Yes	Whole_Blood	LILRP1	19	55208383	55212683	0.4891	rs10416577	3.22	rs11084325	0.299978	-10.76	-0.04127	473	9	lasso	0.36	8.9e-38	-0.13138	0.895	1	0.976165
Vitamin D	Yes	Whole_Blood	LILRP2	19	55219700	55224955	0.1869	rs10416577	3.22	rs11084325	0.148664	-7.98	-0.17395	472	8	enet	0.17	4.4e-17	0.024	0.981	1	0.996787
Vitamin D	Yes	Whole_Blood	LIMA1	12	50569571	50677329	0.109	rs7305290	2.9	rs1044370	0.038021	-5.22	-0.86698	315	8	lasso	0.069	2.1e-07	0.73379	0.463	1	0.823757
Vitamin D	Yes	Whole_Blood	LIMD1	3	45596886	45727830	0.1805	rs7613548	-3.21	rs1318992	0.07496	6.15	-0.3914	521	1	top1	0.075	5.7e-08	-0.39138	0.696	1	0.919221
Vitamin D	Yes	Brain_Cortex	LIMD1	3	45596886	45727830	0.2827	rs7613548	-3.21	rs11710266	0.187241	5.32	-0.2779	521	1	top1	0.19	9.5e-08	-0.2779	0.781	1	0.944313
Vitamin D	Yes	Liver	LIMD1	3	45596886	45727830	0.3304	rs7613548	-3.21	rs12493946	0.091378	-4.31	1.2648	521	1	top1	0.091	9.1e-05	-1.2648	0.206	1	0.588272
Vitamin D	Yes	Whole_Blood	LIMD2	17	61773664	61778532	0.0505	rs12940055	2.9	rs16947005	0.0292	4.39	-0.44054	304	304	blup	0.034	0.00021	-1.93208	0.0533	1	0.362128
Vitamin D	Yes	Whole_Blood	LIME1	20	62367635	62370456	0.1178	rs11905801	4.63	rs4809330	0.031378	4.85	0.78874	441	3	lasso	0.048	1.4e-05	0.9736	0.33025	1	0.745145
Vitamin D	Yes	Whole_Blood	LIMK1	7	73497263	73536855	0.2718	rs757575	-1.86	rs150862	0.138788	-8.22	0.000525	317	317	blup	0.17	7.8e-17	-0.62662	0.531	1	0.860593
Vitamin D	Yes	Brain_Cortex	LIMK1	7	73497263	73536855	0.1877	rs757575	-1.86	rs10949834	0.096955	4.29	0.29601	317	1	top1	0.097	0.00014	0.29601	0.767	1	0.940141
Vitamin D	Yes	Whole_Blood	LIMS2	2	128395956	128439360	0.3082	rs11683427	-3.32	rs10174611	0.0725	-7.09	0.65458	369	13	enet	0.19	1.9e-18	-1.58567	0.113	1	0.503002
Vitamin D	Yes	Whole_Blood	LIN37	19	36239262	36245420	0.1519	rs3814995	-4.85	rs2871921	0.000971	3.94	0.18425	436	28	enet	0.026	0.0011	-2.27639	0.0228	1	0.239937
Vitamin D	Yes	Whole_Blood	LIN52	14	74551499	74667936	0.045	rs12881778	4.12	rs4903204	0.048648	4.52	0.8447	420	1	top1	0.049	1.2e-05	0.84468	0.398	1	0.785053
Vitamin D	Yes	Brain_Cortex	LIN52	14	74551499	74667936	0.325	rs12881778	4.12	rs11628710	0.196181	5.31	0.7384	420	1	top1	0.2	4.5e-08	0.73838	0.46	1	0.803302
Vitamin D	Yes	Whole_Blood	LIN7A	12	81186299	81331704	0.1278	rs17008490	-2.47	rs10467043	0.007982	-4.02	-0.98914	419	419	blup	0.055	3.6e-06	-2.14019	0.0323	1	0.282576
Vitamin D	Yes	Whole_Blood	LINC00035	7	73149368	73150384	0.4774	rs150880	-1.81	rs4324825	0.240953	-9.77	1.219	279	23	enet	0.3	1.6e-30	-0.33063	0.741	1	0.935551
Vitamin D	Yes	Whole_Blood	LINC00085	19	52197236	52215640	0.479	rs1354106	-2.84	rs2864920	0.188129	8.82	-0.47949	602	16	lasso	0.27	9.9e-27	-0.16142	0.872	1	0.97052
Vitamin D	Yes	Liver	LINC00094	9	136890561	136899788	0.402	rs10881582	-2.91	rs441233	0.159396	5.04	-1.95	564	1	top1	0.16	2.1e-07	-1.95	0.051176	1	0.32171
Vitamin D	Yes	Brain_Cortex	LINC00115	1	761586	762902	0.3517	rs2710875	-3.01	rs3094315	-0.00185	4.12	0.22825	161	161	blup	0.084	0.00039	0.19548	0.845	1	0.9608
Vitamin D	Yes	Whole_Blood	LINC00152	2	87754887	87906324	0.1616	rs7597598	-2.44	rs6722357	0.0947	-6.01	-0.64161	10	5	enet	0.11	8.2e-11	1.14395	0.253	1	0.684845
Vitamin D	Yes	Whole_Blood	LINC00173	12	116971227	116974318	0.2796	rs10774867	-3.38	rs11068062	0.139218	-7.29	1.2827	421	3	lasso	0.14	4.8e-14	-0.77537	0.438	1	0.8103
Vitamin D	Yes	Whole_Blood	LINC00174	7	65841031	65866325	0.192	rs13227951	-3.81	rs313829	0.024924	5.23	3.1956	238	5	lasso	0.07	1.5e-07	3.69899	0.000216	1	0.0134101
Vitamin D	Yes	Brain_Cortex	LINC00174	7	65841031	65866325	0.2299	rs13227951	-3.81	rs12530898	0.079658	4.58	2.8513	237	1	top1	0.08	0.00053	2.8513	0.00435	1	0.0959212
Vitamin D	Yes	Liver	LINC00174	7	65841031	65866325	0.2318	rs13227951	-3.81	rs6956179	0.260844	-6.74	2.166	237	1	top1	0.26	1.1e-11	-2.166	0.0303	1	0.245674
Vitamin D	Yes	Whole_Blood	LINC00176	20	62665697	62671315	0.3163	rs11905801	4.63	rs2022012	0.272439	10.14	1.4796	344	5	lasso	0.29	1.6e-29	1.5896	0.11193	1	0.503002
Vitamin D	Yes	Brain_Cortex	LINC00184	1	234765057	234770526	0.2859	rs271762	-3.52	rs6696170	0.198	5.35	-0.62596	578	1	top1	0.2	3.7e-08	-0.62596	0.531	1	0.843764
Vitamin D	Yes	Whole_Blood	LINC00189	21	30565801	30660526	0.105	rs2255055	-2.85	rs2142206	0.024718	5.68	-0.2275	453	15	enet	0.056	2.5e-06	-0.7601	0.44717	1	0.815064
Vitamin D	Yes	Brain_Cortex	LINC00202-1	10	27220135	27230930	0.618	rs11015479	-2.38	rs10829147	0.292655	6.99	0.54359	449	11	enet	0.37	1.8e-15	0.9988	0.318	1	0.722021
Vitamin D	Yes	Whole_Blood	LINC00205	21	46713200	46717269	0.0567	rs914210	3.07	rs4819053	0.029495	-4.04	-1.7748	495	1	top1	0.029	0.00055	1.7748	0.075931	1	0.435389
Vitamin D	Yes	Brain_Cortex	LINC00205	21	46713200	46717269	0.708	rs914210	3.07	rs2838867	0.60746	-9.28	-2.0687	495	52	enet	0.62	3e-30	1.46194	0.1438	1	0.52773
Vitamin D	Yes	Whole_Blood	LINC00211	2	38053390	38103417	0.3192	rs163078	4.83	rs17021452	0.276	-10.55	0.79715	603	21	enet	0.3	6.9e-30	-0.716469	0.474	1	0.827861
Vitamin D	Yes	Whole_Blood	LINC00243	6	30766431	30798436	0.153	NA	NA	NA	NA	NA	NA	80	0	lasso	0.14	1.1e-13	NA	NA	NA	NA
Vitamin D	Yes	Whole_Blood	LINC00265	7	39773231	39832691	0.2644	rs10252318	2.56	rs6956681	0.09597	6.25	-0.33433	362	7	lasso	0.11	7e-11	-0.65249	0.514	1	0.856657
Vitamin D	Yes	Liver	LINC00265	7	39773231	39832691	0.4317	rs10252318	2.56	rs2107710	0.162885	5.89	-0.4636	362	6	lasso	0.17	5.3e-08	-0.75788	0.449	1	0.793557
Vitamin D	Yes	Brain_Cortex	LINC00266-1	20	62934504	62944485	0.349	rs11905801	4.63	rs2427624	-0.002624	3.85	-0.35669	212	212	blup	0.13	8.2e-06	-0.00766	0.993886	1	0.999202
Vitamin D	Yes	Brain_Cortex	LINC00299	2	8147901	8523751	0.429	rs3351	2.97	rs6431940	0.006755	3.97	0.8579	501	37	enet	0.13	9.9e-06	0.87649	0.381	1	0.755611
Vitamin D	Yes	Liver	LINC00299	2	8147901	8523751	0.3195	rs3351	2.97	rs17443836	0.06619	4.53	0.8357	501	1	top1	0.066	0.0008	0.8357	0.403296	1	0.764139
Vitamin D	Yes	Brain_Cortex	LINC00315	21	46720160	46725172	0.401	rs914210	3.07	rs2838869	0.064029	-4	-0.70209	490	1	top1	0.064	0.0018	0.70209	0.4826	1	0.8156
Vitamin D	Yes	Brain_Cortex	LINC00320	21	22114908	22175534	0.583	rs2826770	2.74	rs461016	0.147202	5.37	-1.9082	533	11	lasso	0.17	4.7e-07	-1.78153	0.0748	1	0.401008
Vitamin D	Yes	Whole_Blood	LINC00324	17	8123960	8127361	0.2051	rs7222046	-3.19	rs4792687	0.0596	-5.23	0.76832	446	1	top1	0.06	1.3e-06	-0.76832	0.442	1	0.812268
Vitamin D	Yes	Brain_Cortex	LINC00326	6	133409219	133427717	0.626	rs9389085	2.2	rs271156	0.419836	-7.97	-1.0804	542	6	lasso	0.45	6e-19	1.01087	0.312081	1	0.721595
Vitamin D	Yes	Whole_Blood	LINC00339	1	22351681	22357716	0.3261	rs6660965	3.51	rs11586488	0.131	8.18	-1.7718	520	3	lasso	0.19	1.2e-18	-1.9	0.0578	1	0.380249
Vitamin D	Yes	Brain_Cortex	LINC00339	1	22351681	22357716	0.7205	rs6660965	3.51	rs11586488	0.582	8.84	-1.7718	518	1	top1	0.58	3.5e-27	-1.7718	0.0764	1	0.403628
Vitamin D	Yes	Liver	LINC00339	1	22351681	22357716	0.5665	rs6660965	3.51	rs11586488	0.470662	8.54	-1.7718	520	1	top1	0.47	1.1e-22	-1.7718	0.0764	1	0.386122
Vitamin D	Yes	Whole_Blood	LINC00342	2	96472866	96481963	0.064	rs1168973	-2.34	rs12717775	0.000472	-3.43	0.64928	107	107	blup	0.019	0.0048	-0.547572	0.584	1	0.878647
Vitamin D	Yes	Whole_Blood	LINC00398	13	31377343	31384782	0.1376	rs7993227	3.64	rs9315045	0.010506	4.57	1.8673	567	6	lasso	0.035	0.0002	0.9144	0.36051	1	0.762286
Vitamin D	Yes	Brain_Cortex	LINC00421	13	19919189	19920889	0.255	rs4770748	2.15	rs1475325	0.134982	4.8	-0.4486	353	1	top1	0.13	7e-06	-0.4486	0.65371	1	0.891121
Vitamin D	Yes	Brain_Cortex	LINC00426	13	30914407	30951282	0.317	rs6490468	-3.05	rs2149851	0.286308	-6.32	0.1662	583	1	top1	0.29	1.4e-11	-0.1662	0.86801	1	0.963276
Vitamin D	Yes	Brain_Cortex	LINC00437	13	39107480	39119436	0.39	rs9548182	-2.4	rs12020645	0.041552	-4.38	-0.3589	482	3	lasso	0.075	0.00074	0.423	0.6723	1	0.901714
Vitamin D	Yes	Brain_Cortex	LINC00443	13	107306264	107324511	0.828	rs9558736	3.63	rs3759453	0.552002	8.65	-0.5354	483	1	top1	0.55	3.6e-25	-0.5354	0.59235	1	0.863779
Vitamin D	Yes	Brain_Cortex	LINC00449	13	100151981	100153306	0.244	rs2761168	-3.14	rs9557170	0.012976	-3.38	1.1482	498	8	enet	0.016	0.078	0.4977	0.61872	1	0.874713
Vitamin D	Yes	Brain_Cortex	LINC00460	13	107028911	107030565	0.495	rs9558736	3.63	rs2254673	-0.000153	3.83	-0.8058	574	574	blup	0.084	0.00037	0.4719	0.63701	1	0.883588
Vitamin D	Yes	Brain_Cortex	LINC00471	2	232373137	232379050	0.3031	rs2060413	2.42	rs4973422	0.022959	-4.67	-1.5636	359	13	enet	0.11	4.6e-05	0.17078	0.864	1	0.962977
Vitamin D	Yes	Whole_Blood	LINC00476	9	98521513	98637982	0.5194	rs7036222	3.47	rs12685807	0.326012	11.15	-1.8155	531	12	lasso	0.43	9.8e-47	-1.72144	0.0852	1	0.459542
Vitamin D	Yes	Brain_Cortex	LINC00476	9	98521513	98637982	0.3741	rs7036222	3.47	rs589458	0.358	7.12	-0.5858	531	19	enet	0.36	6.9e-15	-0.6669	0.504861	1	0.828407
Vitamin D	Yes	Liver	LINC00476	9	98521513	98637982	0.597	rs7036222	3.47	rs1369156	0.380948	8.23	-0.0209	531	35	enet	0.47	6e-23	-0.05153	0.958903	1	0.992922
Vitamin D	Yes	Liver	LINC00479	21	43131680	43135935	0.5	rs386746	-3.62	rs2838113	0.21884	6.73	-2.1334	748	9	enet	0.34	2.2e-15	-2.1069	0.0351	1	0.265137
Vitamin D	Yes	Liver	LINC00482	17	79277571	79283048	0.2988	rs2659005	4.42	rs7223219	-0.005615	3.66	-1.59075	400	29	enet	0.022	0.038	-3.37431	0.00074	1	0.023364
Vitamin D	Yes	Whole_Blood	LINC00484	9	93921855	93927858	0.0852	rs2482338	3.34	rs7046632	0.062332	-5.34	1.9846	568	1	top1	0.062	7.4e-07	-1.9846	0.0472	1	0.340602
Vitamin D	Yes	Brain_Cortex	LINC00488	3	108897012	108904104	0.2018	rs6796621	-3.64	rs938394	-0.001314	-3.3	-0.158	391	391	blup	0.015	0.083	0.1775	0.859	1	0.962799
Vitamin D	Yes	Whole_Blood	LINC00493	20	18548064	18550207	0.1423	rs16979106	2.91	rs2295557	0.093428	-6.73	0.29092	474	2	lasso	0.1	2.7e-10	-0.0328	0.97381	1	0.993654
Vitamin D	Yes	Brain_Cortex	LINC00493	20	18548064	18550207	0.22	rs16979106	2.91	rs6136392	0.11755	-5.46	-1.3821	473	15	enet	0.26	2e-10	2.11802	0.034173	1	0.271644
Vitamin D	Yes	Whole_Blood	LINC00494	20	46988693	46999372	0.3251	rs3746820	-3.3	rs749044	0.091703	6.04	1.9358	619	23	enet	0.11	7.1e-11	1.4585	0.14469	1	0.556235
Vitamin D	Yes	Brain_Cortex	LINC00499	4	139230865	139345498	0.5443	rs17231411	2.85	rs7657780	0.26706	6.11	1.6802	471	32	enet	0.34	6.7e-14	1.44288	0.149	1	0.533231
Vitamin D	Yes	Liver	LINC00525	7	47801074	47806370	0.5654	rs334496	-2.58	rs5004318	0.35664	7.39	1.4522	517	1	top1	0.36	2.8e-16	1.4522	0.146	1	0.505869
Vitamin D	Yes	Whole_Blood	LINC00539	13	21877654	21922860	0.1292	rs4770130	2.49	rs9580079	0.056081	4.91	1.4501	470	1	top1	0.056	2.6e-06	1.4501	0.14703	1	0.55933
Vitamin D	Yes	Brain_Cortex	LINC00551	13	107270158	107283707	0.518	rs9558736	3.63	rs3759453	0.413502	7.56	-0.5354	490	1	top1	0.41	2.5e-17	-0.5354	0.59235	1	0.863779
Vitamin D	Yes	Brain_Cortex	LINC00562	13	48504290	48506757	0.133	rs1886439	3.3	rs2094196	0.173612	-5.06	0.7246	385	1	top1	0.17	3e-07	-0.7246	0.46872	1	0.807102
Vitamin D	Yes	Liver	LINC00562	13	48504290	48506757	0.2	rs1886439	3.3	rs7991892	-0.00205	-3.32	-0.6847	385	385	blup	0.013	0.082	2.0195	0.0434	1	0.293803
Vitamin D	Yes	Whole_Blood	LINC00565	13	114629487	114631817	0.2661	rs9604487	2.77	rs9525277	0.080574	6.8	-0.68633	322	322	blup	0.21	3.9e-21	-0.11346	0.90966	1	0.979637
Vitamin D	Yes	Brain_Cortex	LINC00574	6	170195280	170202969	0.372	rs3800550	2.34	rs7768549	0.04369	-4.64	2.2849	478	32	enet	0.12	3.2e-05	-1.76434	0.077675	1	0.406388
Vitamin D	Yes	Brain_Cortex	LINC00577	6	105384169	105388402	0.283	rs271850	-3.09	rs7769944	0.047431	-4.17	-0.03019	374	7	lasso	0.15	2e-06	0.95961	0.337253	1	0.736169
Vitamin D	Yes	Brain_Cortex	LINC00594	15	40664026	40664677	0.368	rs12591842	-3.6	rs11636361	0.014322	-3.48	0.42853	395	395	blup	0.049	0.0055	1.09994	0.27136	1	0.68359
Vitamin D	Yes	Brain_Cortex	LINC00614	10	27232252	27233347	0.433	rs11015479	-2.38	rs9703520	0.191868	5.54	0.50293	448	23	enet	0.19	5e-08	0.61668	0.537	1	0.843764
Vitamin D	Yes	Brain_Cortex	LINC00617	14	96342729	96391908	0.352	rs17092644	-3.34	rs12879561	0.015766	-3.43	0.3542	762	6	lasso	0.036	0.015	-0.52218	0.602	1	0.865417
Vitamin D	Yes	Brain_Cortex	LINC00634	22	42348169	42354937	0.5047	rs738140	3.16	rs86669	0.021519	-3.7	-0.1206	345	8	lasso	0.2	4.1e-08	-0.5444	0.586149	1	0.86284
Vitamin D	Yes	Liver	LINC00637	14	104314058	104324386	0.0829	rs12886637	-5.85	rs10438243	0.040474	-3.7	-4.6988	328	1	top1	0.04	0.0074	4.6988	2.62e-06	0.0073622	0.00024728
Vitamin D	Yes	Whole_Blood	LINC00638	14	105287538	105290055	0.1804	rs2056860	-3.86	rs8010024	0.076132	-6.32	-1.3968	360	15	enet	0.13	9e-13	1.56599	0.117	1	0.508049
Vitamin D	Yes	Brain_Cortex	LINC00638	14	105287538	105290055	0.199	rs2056860	-3.86	rs9788593	0.0168	-4.13	-0.9939	360	16	enet	0.086	0.00033	1.21629	0.224	1	0.634911
Vitamin D	Yes	Whole_Blood	LINC00639	14	39218545	39417477	0.0644	rs2277458	11.77	rs12893659	0.039981	-5.12	-0.5061	370	1	top1	0.04	6.6e-05	0.506093	0.613	1	0.888009
Vitamin D	Yes	Brain_Cortex	LINC00648	14	48234157	48264295	0.221	rs1992691	-3.23	rs8014005	0.03566	4.41	-1.103	450	19	enet	0.14	6e-06	-1.14501	0.252	1	0.665464
Vitamin D	Yes	Whole_Blood	LINC00649	21	35289317	35349992	0.4659	rs7276739	-3.03	rs8130507	0.33257	-11.11	0.0722	407	20	enet	0.37	3.3e-39	-0.3825	0.702063	1	0.921626
Vitamin D	Yes	Whole_Blood	LINC00654	20	5476713	5485259	0.1917	rs6053046	3.56	rs2423109	0.109185	6.63	1.0367	577	19	enet	0.11	4.1e-11	0.5454	0.58549	1	0.879522
Vitamin D	Yes	Brain_Cortex	LINC00654	20	5476713	5485259	0.441	rs6053046	3.56	rs2423107	0.211466	5.5	1.8093	577	1	top1	0.21	1.2e-08	1.8093	0.070404	1	0.389211
Vitamin D	Yes	Whole_Blood	LINC00662	19	28175488	28284802	0.2035	rs8107007	-2.44	rs12973865	0.210609	-9.45	-0.3827	289	6	lasso	0.22	1.1e-21	0.62508	0.532	1	0.860593
Vitamin D	Yes	Brain_Cortex	LINC00662	19	28175488	28284802	0.145	rs8107007	-2.44	rs7258458	0.132195	-4.45	0.53581	289	1	top1	0.13	8.7e-06	-0.53581	0.59209	1	0.863779
Vitamin D	Yes	Liver	LINC00663	19	19868175	19887232	0.197	rs10401969	8.15	rs1560189	0.149748	-5.08	-1.4474	302	1	top1	0.15	5e-07	1.4474	0.148	1	0.510282
Vitamin D	Yes	Whole_Blood	LINC00664	19	21666176	21686040	0.4357	rs541639	-2.59	rs1520068	0.261059	-10.12	1.6114	295	15	enet	0.3	2.4e-30	-1.68723	0.0916	1	0.472945
Vitamin D	Yes	Brain_Cortex	LINC00664	19	21666176	21686040	0.281	rs541639	-2.59	rs7257857	0.144037	4.61	-2.076	295	1	top1	0.14	3.4e-06	-2.076	0.037894	1	0.285567
Vitamin D	Yes	Whole_Blood	LINC00665	19	36803969	36822620	0.1256	rs3814995	-4.85	rs7259854	0.052476	5.35	1.0165	306	4	lasso	0.078	3.3e-08	1.97923	0.0478	1	0.343124
Vitamin D	Yes	Brain_Cortex	LINC00665	19	36803969	36822620	0.531	rs3814995	-4.85	rs2972544	0.281401	7.05	2.6089	306	21	enet	0.38	8.7e-16	2.94824	0.003196	1	0.0790481
Vitamin D	Yes	Whole_Blood	LINC00667	18	5238598	5246507	0.3291	rs12966500	-2.68	rs8576	0.119	6.82	-0.9657	500	1	top1	0.12	6.3e-12	-0.9657	0.33419	1	0.745797
Vitamin D	Yes	Brain_Cortex	LINC00667	18	5238598	5246507	0.41	rs12966500	-2.68	rs8576	0.352943	6.98	-0.9657	500	11	lasso	0.37	5.1e-15	-0.8542	0.39301	1	0.761451
Vitamin D	Yes	Liver	LINC00667	18	5238598	5246507	0.709	rs12966500	-2.68	rs12352	0.418247	8.02	-0.454	500	18	enet	0.47	2.2e-22	-0.334	0.73872	1	0.923357
Vitamin D	Yes	Whole_Blood	LINC00672	17	37081421	37084310	0.1537	rs1106769	-3.19	rs646097	0.00265	-3.94	-1.6039	361	361	blup	0.05	9.3e-06	0.56933	0.569	1	0.875034
Vitamin D	Yes	Whole_Blood	LINC00680	6	58272352	58287779	0.4797	rs2936416	-3.96	rs2012049	0.33	11.23	0.31554	150	8	lasso	0.41	5.5e-44	0.2311	0.817	1	0.961693
Vitamin D	Yes	Brain_Cortex	LINC00680	6	58272352	58287779	0.799	rs2936416	-3.96	rs12663198	0.4562	-8.02	-0.3118	150	26	enet	0.58	2.7e-27	0.28383	0.776542	1	0.943199
Vitamin D	Yes	Liver	LINC00680	6	58272352	58287779	0.665	rs2936416	-3.96	rs3864247	0.368	7.93	0.22276	150	8	lasso	0.46	2.5e-22	0.13682	0.891	1	0.975535
Vitamin D	Yes	Brain_Cortex	LINC00683	18	74327169	74337897	0.369	rs1463965	3.04	rs1463965	0.026705	3.31	3.0352	591	591	blup	0.072	0.00099	0.0731	0.94172	1	0.987936
Vitamin D	Yes	Brain_Cortex	LINC00693	3	28616282	28799831	0.4787	rs6769096	3.07	rs4680766	0.032741	5.12	0.7821	402	5	lasso	0.2	3e-08	1.1891	0.234	1	0.646357
Vitamin D	Yes	Whole_Blood	LINC00694	3	44462619	44465499	0.1061	rs13086084	2.74	rs2372827	0.017527	-4.2	0.398	326	326	blup	0.034	0.00023	-0.156602	0.876	1	0.971494
Vitamin D	Yes	Brain_Cortex	LINC00839	10	42970991	42990784	0.418	rs7912057	-2.25	rs2505822	0.138661	6.02	-0.7684	243	6	lasso	0.32	3.5e-13	-0.62236	0.534	1	0.843764
Vitamin D	Yes	Brain_Cortex	LINC00846	21	33944548	33948191	0.257	rs9975365	-3.8	rs844990	0.021347	-4.31	1.15564	476	476	blup	0.092	0.00021	0.50536	0.6133	1	0.871391
Vitamin D	Yes	Whole_Blood	LINC00852	3	10326103	10327358	0.0932	rs26801	-2.64	rs2075355	0.063205	5.01	0.0699	618	1	top1	0.063	6.2e-07	0.069946	0.944	1	0.986986
Vitamin D	Yes	Brain_Cortex	LINC00852	3	10326103	10327358	0.2434	rs26801	-2.64	rs11706450	-0.004811	-3.89	2.2343	618	618	blup	0.062	0.0022	-1.4754	0.14	1	0.520896
Vitamin D	Yes	Liver	LINC00853	1	47644944	47646011	0.138	rs1890473	-2.36	rs11211420	0.061397	3.74	-0.01332	420	1	top1	0.061	0.0012	-0.01332	0.989	1	0.998154
Vitamin D	Yes	Whole_Blood	LINC00865	10	91589267	91600618	0.1447	rs17127001	4.32	rs3740040	0.09349	6.27	-1.8512	498	4	lasso	0.094	1.1e-09	-1.7161	0.086147	1	0.461508
Vitamin D	Yes	Brain_Cortex	LINC00865	10	91589267	91600618	0.69	rs17127001	4.32	rs3740040	0.404253	7.49	-1.8512	498	15	lasso	0.45	3.4e-19	-1.99567	0.046	1	0.309015
Vitamin D	Yes	Whole_Blood	LINC00884	3	194208183	194239008	0.1894	rs6444767	-3.33	rs711987	0.105096	-6.9	-1.1073	516	3	lasso	0.11	5.3e-11	1.24274	0.214	1	0.649152
Vitamin D	Yes	Whole_Blood	LINC00885	3	195869507	195887761	0.1989	rs7639524	-3.36	rs6785122	0.00045	-4.34	2.723	321	22	enet	0.018	0.0057	-1.68125	0.0927	1	0.473439
Vitamin D	Yes	Whole_Blood	LINC00886	3	156465135	156534851	0.3539	rs12631297	3.8	rs1430410	0.166456	7.91	1.0987	448	41	enet	0.23	6e-23	0.583393	0.56	1	0.872283
Vitamin D	Yes	Liver	LINC00896	22	20193920	20196047	0.338	rs165774	-2.82	rs696885	0.011418	-3.73	-0.41819	371	24	enet	0.053	0.0025	0.6564	0.511598	1	0.83008
Vitamin D	Yes	Whole_Blood	LINC00900	11	115624966	115631345	0.1984	rs17521934	3.76	rs1784960	0.096	6.07	0.03789	479	31	enet	0.11	2.9e-11	-0.23639	0.813	1	0.960683
Vitamin D	Yes	Brain_Cortex	LINC00900	11	115624966	115631345	0.261	rs17521934	3.76	rs12420570	0.185195	5.38	-1.7939	477	1	top1	0.19	1.1e-07	-1.7939	0.0728	1	0.394089
Vitamin D	Yes	Liver	LINC00907	18	39739247	40271387	0.53	rs16960216	-3.72	rs1941531	0.209562	6.74	-1.017	396	14	enet	0.32	1.9e-14	-1.173	0.24069	1	0.624444
Vitamin D	Yes	Whole_Blood	LINC00909	18	72259010	72265744	0.2761	rs1443145	-3.16	rs10871736	0.179	-8.3	-0.8158	529	3	lasso	0.19	4.7e-19	0.7733	0.43934	1	0.811745
Vitamin D	Yes	Liver	LINC00909	18	72259010	72265744	0.365	rs1443145	-3.16	rs10782060	0.206504	-5.74	-0.852	529	1	top1	0.21	2.5e-09	0.852	0.3941	1	0.758508
Vitamin D	Yes	Whole_Blood	LINC00920	16	66442427	66446038	0.3452	rs355951	3.76	rs2289149	0.269947	10.04	0.97225	510	1	top1	0.27	4.7e-27	0.97225	0.331	1	0.745145
Vitamin D	Yes	Brain_Cortex	LINC00920	16	66442427	66446038	0.3832	rs355951	3.76	rs2289149	0.335063	-6.77	0.9722	510	1	top1	0.34	1.2e-13	-0.9723	0.331	1	0.733197
Vitamin D	Yes	Whole_Blood	LINC00926	15	57592563	57599959	0.1035	rs8026702	-4.24	rs2544129	0.090362	5.87	0.3668	553	10	enet	0.12	1.8e-12	2.21045	0.0271	1	0.259775
Vitamin D	Yes	Liver	LINC00926	15	57592563	57599959	0.2465	rs8026702	-4.24	rs2544129	0.11618	5.04	0.3668	553	1	top1	0.12	1e-05	0.36676	0.714	1	0.916974
Vitamin D	Yes	Brain_Cortex	LINC00933	15	85114155	85123406	0.132	rs11632658	2.89	rs12910334	0.032537	3.95	-2.212	359	359	blup	0.055	0.0036	-1.70404	0.08837	1	0.427395
Vitamin D	Yes	Liver	LINC00933	15	85114155	85123406	0.3934	rs11632658	2.89	rs11633534	0.17004	5.47	-1.9725	359	359	blup	0.19	1.4e-08	-2.2368	0.0253	1	0.224978
Vitamin D	Yes	Brain_Cortex	LINC00941	12	30947977	30955645	0.2923	rs956503	-2.88	rs2352525	0.159	4.87	-0.25316	535	1	top1	0.16	1e-06	-0.25316	0.800145	1	0.948637
Vitamin D	Yes	Whole_Blood	LINC00944	12	127214333	127256957	0.2539	rs12580650	3.21	rs12425458	0.107918	6.58	-0.08905	568	4	lasso	0.12	2.6e-12	-0.03092	0.975	1	0.993654
Vitamin D	Yes	Whole_Blood	LINC00957	7	44078770	44081905	0.187	rs2251245	-3.97	rs10228823	0.140142	-7.55	1.4777	347	3	lasso	0.15	8.2e-15	-1.15713	0.247	1	0.680656
Vitamin D	Yes	Brain_Cortex	LINC00957	7	44078770	44081905	0.3778	rs2251245	-3.97	rs10228823	0.187861	-6.04	1.4777	347	1	top1	0.19	9.1e-08	-1.4777	0.139	1	0.520151
Vitamin D	Yes	Whole_Blood	LINC00958	11	12984057	13011095	0.5073	rs11022785	4.93	rs11022589	0.372	11.76	-0.70051	556	4	lasso	0.38	2.4e-40	-0.58509	0.558	1	0.871819
Vitamin D	Yes	Liver	LINC00960	3	75721542	75728454	0.3562	rs2875360	-3.24	rs11128490	0.063608	4.25	0.25156	176	21	enet	0.13	2.2e-06	-0.04084	0.967	1	0.996665
Vitamin D	Yes	Whole_Blood	LINC00963	9	132245730	132275806	0.2794	rs9408988	3.57	rs1220795	0.03176	-6.05	-1.9967	465	29	enet	0.11	3.7e-11	2.72808	0.00637	1	0.11618
Vitamin D	Yes	Brain_Cortex	LINC00963	9	132245730	132275806	0.3135	rs9408988	3.57	rs7037029	0.0126	2.87	-1.2396	465	1	top1	0.013	0.1	-1.2396	0.215128	1	0.624129
Vitamin D	Yes	Whole_Blood	LINC00969	3	195384933	195456422	0.7267	rs11720557	3.26	rs9820939	0.165683	8.85	1.0559	284	16	lasso	0.43	3.3e-46	1.19995	0.23	1	0.666369
Vitamin D	Yes	Brain_Cortex	LINC00969	3	195384933	195456422	0.7117	rs11720557	3.26	rs11926771	0.041556	4.81	0.1509	284	35	enet	0.35	2.3e-14	0.6625	0.508	1	0.830982
Vitamin D	Yes	Liver	LINC00969	3	195384933	195456422	0.7098	rs11720557	3.26	rs7625570	0.132556	-5.76	-1.8217	284	284	blup	0.3	1.9e-13	0.65825	0.51	1	0.83008
Vitamin D	Yes	Whole_Blood	LINC00989	4	80413570	80497614	0.3872	rs4690123	-3.47	rs4975057	0.285	10.85	0.0734	348	5	lasso	0.29	3.7e-29	0.1629	0.871	1	0.97052
Vitamin D	Yes	Whole_Blood	LINC01003	7	152160871	152162634	0.2462	rs10215966	2.35	rs3087586	0.191263	-8.46	-0.93937	251	1	top1	0.19	7.7e-19	0.93937	0.348	1	0.752444
Vitamin D	Yes	Brain_Cortex	LINC01003	7	152160871	152162634	0.5423	rs10215966	2.35	rs3087586	0.262663	-6.12	-0.93937	251	1	top1	0.26	1.3e-10	0.93937	0.348	1	0.741964
Vitamin D	Yes	Liver	LINC01006	7	156264890	156398458	0.2171	rs6459694	2.9	rs6459694	0.063484	4.07	2.9019	474	5	lasso	0.086	0.00014	2.54065	0.0111	1	0.13987
Vitamin D	Yes	Liver	LINC01010	6	134758854	134825719	0.65	rs9385695	3.11	rs6911577	0.286	6.68	0.39573	455	1	top1	0.29	7.4e-13	0.39573	0.692	1	0.911636
Vitamin D	Yes	Liver	LINC01018	5	6582249	6588612	0.3151	rs498932	-3.8	rs2303705	0.064181	4.52	1.8252	620	6	lasso	0.1	3.1e-05	2.45274	0.01418	1	0.163974
Vitamin D	Yes	Liver	LINC01057	1	95104017	95285837	0.3768	rs3789683	-2.43	rs3860340	0.080799	4.67	-0.05612	525	525	blup	0.093	7.7e-05	0.29763	0.766	1	0.934227
Vitamin D	Yes	Brain_Cortex	LINC01085	4	14113592	14141676	0.3167	rs476133	3.17	rs11734304	0.02785	-3.9	-1.6543	590	590	blup	0.14	6.2e-06	-0.25639	0.798	1	0.948328
Vitamin D	Yes	Whole_Blood	LINGO2	9	27948076	28670283	0.0863	rs979525	-3.59	rs10968861	0.031013	4.92	1.7294	532	532	blup	0.032	0.00031	1.42399	0.154	1	0.5698
Vitamin D	Yes	Brain_Cortex	LINGO2	9	27948076	28670283	0.2541	rs979525	-3.59	rs7041270	-0.00247	-3.42	-2.1208	531	531	blup	0.014	0.094	1.0576	0.290256	1	0.699816
Vitamin D	Yes	Liver	LINGO4	1	151772740	151778546	0.2614	rs1039088	8.78	rs12128071	0.049238	3.84	7.7702	337	5	lasso	0.13	3.9e-06	4.80918	1.52e-06	0.0042712	0.000164277
Vitamin D	Yes	Whole_Blood	LINS	15	101104897	101143419	0.2387	rs6598375	3.87	rs2131659	0.093827	-6.64	-0.2697	590	8	lasso	0.11	7.1e-11	-0.13389	0.893	1	0.97513
Vitamin D	Yes	Brain_Cortex	LINS	15	101104897	101143419	0.262	rs6598375	3.87	rs8034282	0.006253	-4.06	0.26206	590	7	lasso	0.051	0.0048	0.870179	0.3842	1	0.757023
Vitamin D	Yes	Liver	LINS	15	101104897	101143419	0.1944	rs6598375	3.87	rs12441485	0.04041	4.16	-0.6175	590	590	blup	0.046	0.0047	1.06938	0.285	1	0.677538
Vitamin D	Yes	Whole_Blood	LIPA	10	90973326	91174314	0.5921	rs17127001	4.32	rs1412444	0.345968	11.33	-0.055	563	38	enet	0.39	3.6e-41	-0.4287	0.668157	1	0.90664
Vitamin D	Yes	Liver	LIPA	10	90973326	91174314	0.3652	rs17127001	4.32	rs12780342	0.0123	4.57	0.5873	563	16	enet	0.13	3.1e-06	-0.2501	0.80248	1	0.948898
Vitamin D	Yes	Whole_Blood	LIPC	15	58702768	58861151	0.3435	rs588136	-10.66	rs11631312	0.130835	7.07	0.2216	569	1	top1	0.13	4.9e-13	0.22161	0.825	1	0.963307
Vitamin D	Yes	Liver	LIPC	15	58702768	58861151	0.505	rs588136	-10.66	rs11635491	0.0701	-5.15	-8.4347	569	8	lasso	0.24	8.6e-11	14.5282	8.04e-48	2.25924e-44	7.5308e-45
Vitamin D	Yes	Brain_Cortex	LIPF	10	90424198	90438571	0.245	rs303527	-3.19	rs389089	-0.007499	-3.17	-0.78715	546	546	blup	0.056	0.0033	2.47447	0.0133	1	0.174781
Vitamin D	Yes	Whole_Blood	LIPM	10	90562487	90580303	0.1377	rs303527	-3.19	rs962771	0.026112	-5.05	-0.6307	551	8	enet	0.048	1.3e-05	0.1775	0.859101	1	0.97004
Vitamin D	Yes	Whole_Blood	LIPN	10	90521163	90537999	0.5389	rs303527	-3.19	rs10509554	0.536516	14.04	-2.5645	559	1	top1	0.54	2.6e-63	-2.5645	0.010332	1	0.150423
Vitamin D	Yes	Whole_Blood	LIPT1	2	99771428	99779620	0.0784	rs1540785	-2.89	rs4851187	0.0621	-5.76	0.01281	298	1	top1	0.062	7.7e-07	-0.012814	0.99	1	0.998846
Vitamin D	Yes	Brain_Cortex	LIPT1	2	99771428	99779620	0.1805	rs1540785	-2.89	rs2632277	0.132964	-4.59	0.03358	298	1	top1	0.13	8.2e-06	-0.03358	0.973	1	0.994382
Vitamin D	Yes	Liver	LIPT1	2	99771428	99779620	0.1798	rs1540785	-2.89	rs4851187	0.143965	-5.41	0.0128	298	1	top1	0.14	8.5e-07	-0.0128	0.989776	1	0.99826
Vitamin D	Yes	Whole_Blood	LITAF	16	11641853	11730237	0.1047	rs11075016	4.58	rs9646268	0.000508	-3.64	1.5567	472	472	blup	0.021	0.003	-0.03843	0.969	1	0.993654
Vitamin D	Yes	Liver	LITAF	16	11641853	11730237	0.5049	rs11075016	4.58	rs3784924	0.11	-5.28	1.5311	471	1	top1	0.11	1.8e-05	-1.5311	0.126	1	0.473976
Vitamin D	Yes	Whole_Blood	LL22NC03-2H8.4	22	22648098	22649159	0.4122	rs4277621	-3.06	rs11702992	0.022185	5.41	1.57845	361	43	enet	0.16	5.5e-16	-1.81344	0.0698	1	0.413743
Vitamin D	Yes	Whole_Blood	LL22NC03-80A10.6	22	22657589	22664766	0.6079	rs4277621	-3.06	rs11702992	0.172371	8.14	1.57494	357	14	lasso	0.29	2.4e-29	-0.58332	0.56	1	0.872283
Vitamin D	Yes	Liver	LL22NC03-80A10.6	22	22657589	22664766	0.584	rs4277621	-3.06	rs5757691	0.178706	-6.11	0.886221	357	10	lasso	0.22	9.2e-10	-1.2444	0.213367	1	0.598365
Vitamin D	Yes	Whole_Blood	LL22NC03-86G7.1	22	22292957	22297799	0.1836	rs5998672	3.68	rs240066	0.175756	-8.4	-1.6214	418	1	top1	0.18	2.6e-17	1.6214	0.105	1	0.489916
Vitamin D	Yes	Brain_Cortex	LL22NC03-86G7.1	22	22292957	22297799	0.717	rs5998672	3.68	rs240066	0.621702	-9.34	-1.6214	416	15	enet	0.63	5.6e-31	1.5521	0.120631	1	0.494562
Vitamin D	Yes	Liver	LL22NC03-86G7.1	22	22292957	22297799	0.339	rs5998672	3.68	rs240066	0.282241	-7.26	-1.6214	418	17	enet	0.3	1.6e-13	1.4068	0.159486	1	0.527242
Vitamin D	Yes	Whole_Blood	LLGL1	17	18128901	18148149	0.0813	rs163367	-3.41	rs2605136	0.000684	-3.37	0.26286	288	288	blup	0.025	0.0013	-1.18676	0.235	1	0.672139
Vitamin D	Yes	Brain_Cortex	LLGL1	17	18128901	18148149	0.1556	rs163367	-3.41	rs854804	-0.005824	3.82	0.3275	288	288	blup	0.065	0.0016	0.44906	0.653	1	0.891121
Vitamin D	Yes	Whole_Blood	LLNLR-246C6.1	19	15456879	15459228	0.0896	rs1089	3.16	rs10405202	0.0447	4.59	-1.4185	558	1	top1	0.045	2.6e-05	-1.4185	0.156	1	0.571017
Vitamin D	Yes	Brain_Cortex	LLNLR-249E10.1	19	15871231	15881638	0.583	rs3093194	3.43	rs10518253	0.386137	-7.3	1.718	530	1	top1	0.39	5.4e-16	-1.718	0.085797	1	0.425255
Vitamin D	Yes	Whole_Blood	LMAN1	18	56995055	57027194	0.1701	rs17768133	4.08	rs1899894	0.0729	6.07	-0.0564	656	6	lasso	0.076	4.4e-08	0.3818	0.70259	1	0.921626
Vitamin D	Yes	Whole_Blood	LMBR1	7	156461646	156685924	0.1598	rs6459694	2.9	rs1017137	0.028245	4.49	0.8208	404	404	blup	0.035	0.00017	1.00473	0.315	1	0.734153
Vitamin D	Yes	Liver	LMBR1	7	156461646	156685924	0.2386	rs6459694	2.9	rs6945929	0.167379	5.9	1.2157	404	2	lasso	0.18	2.7e-08	0.86021	0.39	1	0.756167
Vitamin D	Yes	Whole_Blood	LMF1	16	903634	1020999	0.2153	rs13336260	3.89	rs12448994	0.078863	5.97	0.0885	448	5	lasso	0.11	2.7e-11	-0.17097	0.864	1	0.970225
Vitamin D	Yes	Brain_Cortex	LMF1	16	903634	1020999	0.712	rs13336260	3.89	rs1544800	0.346325	7.21	0.5657	447	1	top1	0.35	3.7e-14	0.5657	0.572	1	0.85884
Vitamin D	Yes	Whole_Blood	LMO2	11	33880122	33913836	0.1295	rs2281380	-3.29	rs3740619	0.029	4.34	0.50257	503	5	lasso	0.029	0.00061	1.81855	0.069	1	0.411098
Vitamin D	Yes	Liver	LMO3	12	16701307	16763528	0.287	rs10846380	3.43	rs4149208	0.14227	-5	-0.25841	391	1	top1	0.14	9.9e-07	0.25841	0.796	1	0.948568
Vitamin D	Yes	Brain_Cortex	LMO7	13	76194570	76434004	0.336	rs8000246	-3.35	rs4514560	-0.003747	-3.52	0.3969	557	46	enet	0.0083	0.15	0.4642	0.64249	1	0.886718
Vitamin D	Yes	Brain_Cortex	LNP1	3	100120243	100175163	0.4598	rs905604	3.26	rs12696105	0.212125	5.78	-1.3262	403	1	top1	0.21	1.1e-08	-1.3262	0.185	1	0.582302
Vitamin D	Yes	Whole_Blood	LNPEP	5	96271514	96373219	0.1295	rs12188395	-2.9	rs27712	0.018375	5.37	1.6021	504	504	blup	0.05	8.3e-06	0.08202	0.93463	1	0.985301
Vitamin D	Yes	Whole_Blood	LNX2	13	28120050	28194541	0.2603	rs656112	-3.16	rs9512757	0.054083	5.65	0.65859	529	9	lasso	0.095	1e-09	0.54438	0.58618	1	0.879876
Vitamin D	Yes	Whole_Blood	LOH12CR1	12	12510013	12619840	0.1605	rs7136900	-4.29	rs11054901	0.069418	-5.18	-1.8327	531	1	top1	0.069	1.7e-07	1.8327	0.0668	1	0.407179
Vitamin D	Yes	Brain_Cortex	LOH12CR1	12	12510013	12619840	0.2983	rs7136900	-4.29	rs11054901	0.159	-4.77	-1.8327	530	1	top1	0.16	9.7e-07	1.8327	0.066847	1	0.378971
Vitamin D	Yes	Whole_Blood	LONP1	19	5691888	5720583	0.1385	rs1538012	-3.42	rs35832694	0.053225	-5.87	2.2287	400	4	lasso	0.056	2.8e-06	-1.69124	0.0908	1	0.472945
Vitamin D	Yes	Brain_Cortex	LONP1	19	5691888	5720583	0.609	rs1538012	-3.42	rs3892355	0.244007	-6.08	1.74284	400	400	blup	0.27	8.3e-11	-1.36792	0.171336	1	0.562426
Vitamin D	Yes	Liver	LONP1	19	5691888	5720583	0.295	rs1538012	-3.42	rs3892355	0.017181	-4.31	1.74284	400	400	blup	0.036	0.011	0.09778	0.922	1	0.982703
Vitamin D	Yes	Whole_Blood	LONP2	16	48278207	48391260	0.2897	rs4785551	3.21	rs16945894	0.063757	-5.42	-1.60178	234	12	enet	0.071	1.4e-07	0.62239	0.534	1	0.860593
Vitamin D	Yes	Liver	LONRF2	2	100889753	100939195	0.1893	rs3811561	-4.92	rs12373827	0.003597	-3.85	0.7811	476	476	blup	0.037	0.0098	0.2033	0.838887	1	0.959931
Vitamin D	Yes	Whole_Blood	LOXHD1	18	44056935	44236996	0.3431	rs17707032	4.05	rs328144	0.145	-7.97	-0.6951	484	5	lasso	0.16	5.4e-16	0.4619	0.64412	1	0.896214
Vitamin D	Yes	Whole_Blood	LOXL1-AS1	15	74200424	74220589	0.1996	rs4887128	3.52	rs4272992	0.009972	3.9	-0.5558	401	401	blup	0.073	9.3e-08	-0.8046	0.421	1	0.796349
Vitamin D	Yes	Whole_Blood	LOXL2	8	23154702	23282841	0.144	rs6557679	-4.13	rs12549539	0.102255	-6.3	-0.53077	603	1	top1	0.1	2e-10	0.53077	0.596	1	0.882755
Vitamin D	Yes	Whole_Blood	LOXL3	2	74759565	74782817	0.1996	rs2306805	-3.18	rs2158830	0.0964	-6.24	-0.03869	380	1	top1	0.096	6.9e-10	0.038688	0.969	1	0.993654
Vitamin D	Yes	Whole_Blood	LOXL4	10	100007447	100028007	0.0949	rs12784535	2.67	rs11189528	0.036139	-4.84	1.9871	516	3	lasso	0.042	4.4e-05	-1.5074	0.131697	1	0.534347
Vitamin D	Yes	Liver	LPA	6	160952515	161087407	0.296	rs2293286	4.44	rs1810126	-0.0016	4.32	-0.06372	543	543	blup	0.12	8.4e-06	1.20411	0.229	1	0.616961
Vitamin D	Yes	Whole_Blood	LPAR1	9	113635543	113800981	0.3303	rs1978304	-2.9	rs1411424	0.13442	7.94	-0.19786	526	12	lasso	0.21	1.2e-20	0.89902	0.369	1	0.766388
Vitamin D	Yes	Whole_Blood	LPAR2	19	19734477	19739739	0.2119	rs10401969	8.15	rs11670710	0.172938	-8.9	-1.2963	346	7	lasso	0.2	1e-19	1.03677	0.3	1	0.727641
Vitamin D	Yes	Whole_Blood	LPAR3	1	85277285	85358896	0.1271	rs9432839	3.24	rs4243774	0.0527	5.21	-1.1812	553	9	enet	0.1	1.3e-10	-0.137	0.891	1	0.97504
Vitamin D	Yes	Whole_Blood	LPGAT1	1	211916799	212004114	0.1355	rs411278	2.59	rs2970582	0.0883	-5.9	-0.12853	436	1	top1	0.088	3.7e-09	0.129	0.898	1	0.976494
Vitamin D	Yes	Whole_Blood	LPHN1	19	14260750	14316999	0.1119	rs4926221	3.02	rs3815715	-0.000257	3.49	-0.9124	316	5	lasso	0.0031	0.14	-1.17023	0.242	1	0.67912
Vitamin D	Yes	Whole_Blood	LPIN1	2	11817721	11967535	0.3372	rs11893707	-2.6	rs3795974	0.234	-9.5	-1.9777	511	1	top1	0.23	3.2e-23	1.9777	0.048	1	0.343124
Vitamin D	Yes	Brain_Cortex	LPIN1	2	11817721	11967535	0.4632	rs11893707	-2.6	rs3795974	0.322698	-6.65	-1.9777	511	5	lasso	0.33	1.4e-13	1.97083	0.0487	1	0.319456
Vitamin D	Yes	Liver	LPIN1	2	11817721	11967535	0.2804	rs11893707	-2.6	rs3795974	0.052692	-3.81	-1.9777	512	1	top1	0.053	0.0026	1.9777	0.047963	1	0.307007
Vitamin D	Yes	Whole_Blood	LPIN2	18	2916992	3013313	0.4895	rs7245003	2.92	rs9963424	0.256	9.77	0.3894	516	37	enet	0.29	9.1e-30	-0.475	0.6348	1	0.893236
Vitamin D	Yes	Whole_Blood	LPL	8	19759228	19824769	0.1209	rs3735964	3.82	rs1569209	0.065411	5.14	3.46287	647	1	top1	0.065	3.9e-07	3.46287	0.000534	1	0.02585
Vitamin D	Yes	Brain_Cortex	LPP	3	187925986	188608460	0.2727	rs6776574	-3.8	rs2030034	-0.000574	3.39	2.2032	512	512	blup	0.019	0.06	1.3173	0.188	1	0.585606
Vitamin D	Yes	Liver	LPP	3	187925986	188608460	0.3451	rs6776574	-3.8	rs2378341	0.006919	-3.25	-1.378	512	512	blup	0.051	0.003	-1.38441	0.166	1	0.532489
Vitamin D	Yes	Whole_Blood	LRCH1	13	47127303	47327175	0.1149	rs9526222	-3.29	rs912125	0.000854	3.84	0.80234	561	561	blup	0.014	0.014	-1.34665	0.17809	1	0.604632
Vitamin D	Yes	Brain_Cortex	LRCH1	13	47127303	47327175	0.203	rs9526222	-3.29	rs754106	0.033149	3.83	-1.1927	561	561	blup	0.037	0.014	-2.0407	0.04128	1	0.297262
Vitamin D	Yes	Brain_Cortex	LRCOL1	12	133179736	133187037	0.1339	rs11146929	4.32	rs4883543	0.019	-3.46	-1.574	234	234	blup	0.03	0.026	1.97443	0.048333	1	0.318118
Vitamin D	Yes	Whole_Blood	LRFN2	6	40359325	40555204	0.182	rs742493	4.25	rs1575758	0.0549	4.98	1.7785	609	43	enet	0.11	9.7e-11	0.1267	0.899	1	0.976494
Vitamin D	Yes	Whole_Blood	LRFN3	19	36426260	36436669	0.0887	rs3814995	-4.85	rs7247246	-0.002196	4.12	1.5729	377	25	enet	0.034	0.00021	1.70897	0.0875	1	0.467176
Vitamin D	Yes	Whole_Blood	LRFN4	11	66624118	66627733	0.2255	rs6591216	5.32	rs7122539	0.169	-8.16	-0.11549	231	1	top1	0.17	1.1e-16	0.11549	0.908	1	0.978766
Vitamin D	Yes	Whole_Blood	LRGUK	7	133812052	133949343	0.4376	rs6956659	4.9	rs1986692	0.076278	-6.66	-0.5137	440	26	enet	0.14	1.6e-13	-1.19723	0.231	1	0.668266
Vitamin D	Yes	Brain_Cortex	LRIT2	10	85980254	85985345	0.357	rs627941	3.31	rs3814210	0.157388	5.38	0.29404	539	8	lasso	0.21	1.8e-08	-0.33063	0.741	1	0.927557
Vitamin D	Yes	Brain_Cortex	LRIT3	4	110769358	110793471	0.168	rs11569033	-3.18	rs4698799	0.04322	-4.15	-1.0502	407	1	top1	0.043	0.0089	1.0502	0.294	1	0.704858
Vitamin D	Yes	Whole_Blood	LRP12	8	105501459	105601252	0.106	rs1809286	-3.01	rs2853132	0.066527	-5.35	0.04833	431	1	top1	0.067	3.1e-07	-0.04833	0.961	1	0.99173
Vitamin D	Yes	Brain_Cortex	LRP1B	2	140988992	142889270	0.2103	rs2381203	-3.13	rs13408738	0.075032	-4.44	2.09853	480	3	lasso	0.084	0.00037	-2.99615	0.00273	1	0.0719945
Vitamin D	Yes	Liver	LRP1B	2	140988992	142889270	0.5004	rs2381203	-3.13	rs10211565	0.450719	-8.34	2.4917	479	1	top1	0.45	1.8e-21	-2.4917	0.012713	1	0.152015
Vitamin D	Yes	Brain_Cortex	LRP2BP	4	186285126	186317053	0.3967	rs11724690	2.7	rs6815168	0.27785	-6.25	-1.5978	548	1	top1	0.28	3.1e-11	1.5978	0.11	1	0.471791
Vitamin D	Yes	Whole_Blood	LRP3	19	33668509	33698694	0.1402	rs11084710	-4.46	rs11084710	0.05012	4.98	-4.4649	429	4	lasso	0.086	6.5e-09	-3.87964	0.000105	0.609945	0.00772082
Vitamin D	Yes	Liver	LRP4	11	46878419	46940193	0.066	rs11606287	3.87	rs7480140	0.042255	-3.98	0.22443	280	1	top1	0.042	0.0064	-0.22443	0.822	1	0.953289
Vitamin D	Yes	Brain_Cortex	LRP8	1	53711217	53793742	0.2088	rs1288397	2.9	rs17785382	0.151	-4.74	-0.63887	494	1	top1	0.15	2e-06	0.63887	0.523	1	0.840474
Vitamin D	Yes	Whole_Blood	LRPAP1	4	3508103	3534286	0.2757	rs6842419	-5.14	rs3184	0.226	9.38	1.6454	326	1	top1	0.23	2.5e-22	1.6454	0.0999	1	0.482475
Vitamin D	Yes	Brain_Cortex	LRPAP1	4	3508103	3534286	0.5055	rs6842419	-5.14	rs2699416	0.16177	-5.97	1.9138	326	8	lasso	0.25	2.7e-10	-3.15242	0.00162	1	0.0553208
Vitamin D	Yes	Whole_Blood	LRPPRC	2	44113647	44223144	0.1348	rs11891859	2.68	rs6756365	0.0449	5.26	1.4267	507	12	enet	0.064	5.6e-07	1.40497	0.16	1	0.577292
Vitamin D	Yes	Brain_Cortex	LRPPRC	2	44113647	44223144	0.4183	rs11891859	2.68	rs13384238	0.309028	6.54	1.3719	507	1	top1	0.31	1.6e-12	1.3719	0.17	1	0.560816
Vitamin D	Yes	Whole_Blood	LRR1	14	50065883	50081390	0.1785	rs7151032	-3.2	rs4900927	0.105204	-6.92	-1.1399	388	3	lasso	0.13	4.1e-13	2.21872	0.0265	1	0.256137
Vitamin D	Yes	Brain_Cortex	LRRC1	6	53659295	53788919	0.208	rs9367529	2.94	rs4493745	0.057694	-4.18	1.2393	532	1	top1	0.058	0.0029	-1.2393	0.215234	1	0.624129
Vitamin D	Yes	Whole_Blood	LRRC14	8	145743376	145750557	0.1303	rs12056725	2.58	rs2721173	0.051241	-5.59	-0.50118	208	6	lasso	0.065	4.4e-07	0.52336	0.601	1	0.883915
Vitamin D	Yes	Brain_Cortex	LRRC2	3	46556913	46621589	0.3221	rs724450	-3.57	rs6442005	0.150173	-5.06	-1.0935	371	5	lasso	0.19	7.1e-08	-0.0034	0.997	1	0.999202
Vitamin D	Yes	Whole_Blood	LRRC25	19	18501954	18508427	0.2622	rs12608504	-4.77	rs2385088	0.097783	-6.89	-0.50682	383	7	lasso	0.14	2.8e-14	0.19789	0.843	1	0.968546
Vitamin D	Yes	Whole_Blood	LRRC27	10	134145614	134195010	0.3086	rs9419376	3.42	rs2295273	0.166749	8.06	0.3388	463	7	lasso	0.22	5.5e-22	-0.0611	0.95125	1	0.99036
Vitamin D	Yes	Brain_Cortex	LRRC27	10	134145614	134195010	0.659	rs9419376	3.42	rs2295273	0.440599	7.77	0.33884	462	6	lasso	0.5	4.2e-22	0.62396	0.533	1	0.843764
Vitamin D	Yes	Whole_Blood	LRRC28	15	99791567	99930934	0.1452	rs2581466	-5.24	rs2289558	0.012601	-4.75	-0.1907	545	22	enet	0.063	7e-07	-2.16753	0.0302	1	0.274112
Vitamin D	Yes	Brain_Cortex	LRRC29	16	67241042	67260951	0.2975	rs2233456	-3.05	rs8050887	-0.007397	3.49	1.1514	250	250	blup	0.052	0.0045	1.6947	0.0901	1	0.42933
Vitamin D	Yes	Whole_Blood	LRRC32	11	76368568	76381791	0.1375	rs881930	6.59	rs11236862	0.0218	4.61	-0.62367	482	482	blup	0.025	0.0013	-0.45658	0.648	1	0.897404
Vitamin D	Yes	Whole_Blood	LRRC37A	17	44370099	44415160	0.5633	rs17692129	-1.75	rs199498	0.0759	6.33	1.06285	79	8	lasso	0.28	6.2e-28	0.93271	0.351	1	0.75489
Vitamin D	Yes	Brain_Cortex	LRRC37A	17	44370099	44415160	0.7688	rs17692129	-1.75	rs183211	0.140214	5.56	1.317	79	9	lasso	0.58	2.6e-27	0.51424	0.607	1	0.86781
Vitamin D	Yes	Liver	LRRC37A	17	44370099	44415160	0.701	rs17692129	-1.75	rs17698176	0.174864	5.59	-0.81423	78	8	lasso	0.4	1.7e-18	0.47145	0.637	1	0.890792
Vitamin D	Yes	Whole_Blood	LRRC37A15P	4	103648431	103651878	0.1169	rs2119213	-2.84	rs7665026	0.0436	-5.26	-2.2409	345	23	enet	0.053	4.9e-06	2.10849	0.035	1	0.294233
Vitamin D	Yes	Brain_Cortex	LRRC37A16P	17	66121918	66148609	0.5077	rs2909207	-5.99	rs16972793	0.317162	-6.76	0.63758	321	1	top1	0.32	7e-13	-0.63758	0.524	1	0.840474
Vitamin D	Yes	Whole_Blood	LRRC37A17P	17	45094559	45131935	0.119	rs8080126	-3.02	rs7216950	0.0678	-5.54	2.3907	298	7	lasso	0.081	1.6e-08	-3.51412	0.000441	1	0.0218955
Vitamin D	Yes	Whole_Blood	LRRC37A2	17	44588877	44630815	0.5073	rs8080126	-3.02	rs169201	0.28	10.39	0.83495	137	13	lasso	0.3	2.6e-30	1.08252	0.279	1	0.705577
Vitamin D	Yes	Brain_Cortex	LRRC37A2	17	44588877	44630815	0.8531	rs8080126	-3.02	rs199443	0.586445	9.16	0.83542	137	44	enet	0.7	1.5e-36	1.16804	0.243	1	0.655898
Vitamin D	Yes	Liver	LRRC37A2	17	44588877	44630815	0.4309	rs8080126	-3.02	rs199439	0.265642	7.41	0.82882	136	5	lasso	0.29	5e-13	0.92718	0.354	1	0.736946
Vitamin D	Yes	Whole_Blood	LRRC37A4P	17	43578685	43627701	0.5929	rs3744410	2.53	rs16940665	0.621	-15.3	0.91771	138	29	enet	0.64	2.2e-82	-0.87737	0.38	1	0.775349
Vitamin D	Yes	Brain_Cortex	LRRC37A4P	17	43578685	43627701	0.6504	rs3744410	2.53	rs17762769	0.657995	-9.43	0.93012	138	1	top1	0.66	5.3e-33	-0.93012	0.352	1	0.743831
Vitamin D	Yes	Liver	LRRC37A4P	17	43578685	43627701	0.4687	rs3744410	2.53	rs17689471	0.441866	-8.38	0.92729	138	1	top1	0.44	5.9e-21	-0.92729	0.354	1	0.736946
Vitamin D	Yes	Brain_Cortex	LRRC37A5P	9	114353872	114393569	0.5528	rs7875749	2.99	rs1570304	0.166	6.04	-2.0707	504	10	lasso	0.37	1.9e-15	-2.6948	0.007043	1	0.128452
Vitamin D	Yes	Liver	LRRC37A5P	9	114353872	114393569	0.461	rs7875749	2.99	rs2093458	0.070722	-4.57	2.3037	504	11	lasso	0.21	1.5e-09	-2.86295	0.004197	1	0.0733043
Vitamin D	Yes	Whole_Blood	LRRC37BP1	17	28956698	28964482	0.1721	NA	NA	NA	NA	NA	NA	294	0	top1	0.042	4.4e-05	NA	NA	NA	NA
Vitamin D	Yes	Whole_Blood	LRRC39	1	100617941	100643771	0.104	rs12124956	-2.2	rs17121792	0.0403	4.54	-0.86937	443	1	top1	0.04	6.3e-05	-0.869	0.385	1	0.777332
Vitamin D	Yes	Brain_Cortex	LRRC39	1	100617941	100643771	0.1846	rs12124956	-2.2	rs17121872	0.0306	4.97	-0.81379	443	1	top1	0.031	0.024	-0.81379	0.416	1	0.774641
Vitamin D	Yes	Liver	LRRC39	1	100617941	100643771	0.2618	rs12124956	-2.2	rs17122019	0.268248	6.65	-0.70821	443	1	top1	0.27	5e-12	-0.70821	0.479	1	0.812266
Vitamin D	Yes	Whole_Blood	LRRC3DN	21	45879814	45882078	0.1522	rs1296489	-3.63	rs13313851	0.026482	-4.28	-0.0212	531	1	top1	0.026	0.001	0.0212	0.983071	1	0.997669
Vitamin D	Yes	Liver	LRRC42	1	54411750	54433841	0.2543	rs4354491	-3.54	rs6588492	-0.000112	3.88	2.9479	494	15	enet	0.082	0.0002	3.01418	0.00258	1	0.054103
Vitamin D	Yes	Whole_Blood	LRRC45	17	79981178	79989027	0.1635	rs13087	-3.16	rs11659000	0.00657	4.47	-2.4098	322	322	blup	0.038	0.0001	-0.66759	0.504	1	0.850592
Vitamin D	Yes	Whole_Blood	LRRC46	17	45908993	45915057	0.1576	rs9895554	4.22	rs2325752	0.0976	6.93	-0.45148	383	4	lasso	0.11	2e-11	-0.16252	0.871	1	0.97052
Vitamin D	Yes	Brain_Cortex	LRRC46	17	45908993	45915057	0.1633	rs9895554	4.22	rs17701113	0.168654	-4.92	0.06095	383	1	top1	0.17	4.5e-07	-0.06095	0.951	1	0.991122
Vitamin D	Yes	Liver	LRRC46	17	45908993	45915057	0.2879	rs9895554	4.22	rs2325752	0.084466	4.94	-0.45148	383	383	blup	0.15	4e-07	0.92042	0.357	1	0.738168
Vitamin D	Yes	Whole_Blood	LRRC47	1	3696784	3713068	0.1495	rs4648554	-3.84	rs2799182	0.0193	4.95	2.0834	470	22	enet	0.047	1.7e-05	1.4	0.16	1	0.577292
Vitamin D	Yes	Whole_Blood	LRRC56	11	537527	554863	0.0968	rs11246068	-3.09	rs11246176	0.0435	-5.42	-0.95362	430	4	lasso	0.044	3.2e-05	0.83257	0.405	1	0.78842
Vitamin D	Yes	Brain_Cortex	LRRC56	11	537527	554863	0.296	rs11246068	-3.09	rs936466	0.063335	-4.41	-1.1585	430	4	lasso	0.14	4.9e-06	1.69982	0.0892	1	0.427608
Vitamin D	Yes	Liver	LRRC56	11	537527	554863	0.357	rs11246068	-3.09	rs2740373	-0.006471	3.58	1.3581	430	33	enet	0.012	0.091	-0.6934	0.488	1	0.820634
Vitamin D	Yes	Liver	LRRC57	15	42834720	42841000	0.2935	rs1801449	-3.01	rs4924687	0.05229	4.36	-1.5688	333	1	top1	0.052	0.0027	-1.56877	0.117	1	0.457897
Vitamin D	Yes	Whole_Blood	LRRC6	8	133584320	133687838	0.6402	rs3161	2.9	rs1425708	0.413645	-12.83	0.17056	606	16	lasso	0.48	2.9e-54	-0.12993	0.897	1	0.976494
Vitamin D	Yes	Whole_Blood	LRRC61	7	150019728	150035239	0.3257	rs4463336	2.44	rs11769348	0.221367	9.71	0.3502	348	12	enet	0.26	8.2e-26	0.37586	0.707	1	0.922974
Vitamin D	Yes	Brain_Cortex	LRRC61	7	150019728	150035239	0.6144	rs4463336	2.44	rs11769348	0.391146	7.51	0.3502	348	7	lasso	0.39	2.7e-16	0.45305	0.651	1	0.89023
Vitamin D	Yes	Liver	LRRC61	7	150019728	150035239	0.6265	rs4463336	2.44	rs11764936	0.396306	8.28	0.3736	348	21	enet	0.41	2.1e-19	0.10658	0.915	1	0.982703
Vitamin D	Yes	Brain_Cortex	LRRC66	4	52859868	52883786	0.1169	rs11133542	-2.78	rs6846005	-0.00384	3.12	0.5517	196	14	enet	0.014	0.09	-0.00664	0.995	1	0.999202
Vitamin D	Yes	Liver	LRRC7	1	70034081	70617628	0.1829	rs7523521	2.32	rs1926258	0.003444	-3.17	0.56474	369	369	blup	0.026	0.027	-0.81967	0.412	1	0.76721
Vitamin D	Yes	Liver	LRRC73	6	43474707	43478424	0.172	rs7742789	-5.02	rs2307456	-0.00605	-3.38	0.52537	428	428	blup	0.027	0.025	4.55745	5.18e-06	0.0145558	0.000469542
Vitamin D	Yes	Liver	LRRC8A	9	131644391	131680318	0.24	rs9408988	3.57	rs10760581	0.122154	-5.09	-0.3709	324	1	top1	0.12	6.1e-06	0.37094	0.710682	1	0.916428
Vitamin D	Yes	Whole_Blood	LRRC8B	1	89990395	90063423	0.3026	rs2045582	3.28	rs10922664	0.236	10.17	0.67494	350	5	lasso	0.28	7.4e-28	0.727	0.467	1	0.82431
Vitamin D	Yes	Brain_Cortex	LRRC8B	1	89990395	90063423	0.2561	rs2045582	3.28	rs10801741	-0.00457	3.83	-1.936	350	350	blup	0.053	0.004	-0.44634	0.655	1	0.891998
Vitamin D	Yes	Liver	LRRC8B	1	89990395	90063423	0.2018	rs2045582	3.28	rs359929	0.057721	-4.24	-2.3789	350	1	top1	0.058	0.0017	2.3789	0.0174	1	0.18317
Vitamin D	Yes	Whole_Blood	LRRC8D	1	90286573	90402170	0.0805	rs2045582	3.28	rs1215649	0.0597	5.23	0.09023	384	1	top1	0.06	1.2e-06	0.0902	0.928	1	0.982817
Vitamin D	Yes	Brain_Cortex	LRRCC1	8	86019382	86058311	0.3645	rs13256857	-2.16	rs2896454	0.06774	-4.49	0.5879	258	6	lasso	0.15	1.6e-06	-0.6905	0.49	1	0.818344
Vitamin D	Yes	Whole_Blood	LRRFIP1	2	238536219	238688958	0.1316	rs12052971	3.33	rs3806505	0.0367	4.27	-0.41668	516	1	top1	0.037	0.00013	-0.41668	0.677	1	0.910346
Vitamin D	Yes	Whole_Blood	LRRFIP2	3	37094117	37218023	0.113	rs6550491	3.29	rs4678925	0.073846	-5.74	-0.1811	424	1	top1	0.074	7.1e-08	0.18111	0.856	1	0.969485
Vitamin D	Yes	Brain_Cortex	LRRFIP2	3	37094117	37218023	0.2036	rs6550491	3.29	rs11717310	0.065426	4.39	-0.1549	424	424	blup	0.11	6e-05	0.083	0.934	1	0.986406
Vitamin D	Yes	Brain_Cortex	LRRIQ3	1	74491699	74663871	0.2468	rs7512474	-3	rs792321	0.206	-6.18	1.1155	361	1	top1	0.21	1.9e-08	-1.1155	0.265	1	0.679117
Vitamin D	Yes	Liver	LRRIQ3	1	74491699	74663871	0.2731	rs7512474	-3	rs571848	0.281591	-6.89	1.1257	361	1	top1	0.28	1.2e-12	-1.1257	0.26	1	0.645977
Vitamin D	Yes	Whole_Blood	LRRK1	15	101459489	101610317	0.2007	rs6598375	3.87	rs17161155	0.045039	-4.42	-0.8806	627	10	enet	0.055	3.2e-06	1.92825	0.0538	1	0.3634
Vitamin D	Yes	Whole_Blood	LRRK2	12	40590546	40763087	0.224	rs6581593	-2.83	rs728623	0.097808	-6.58	1.5885	537	537	blup	0.15	9.7e-15	-1.21791	0.223	1	0.658078
Vitamin D	Yes	Liver	LRRK2	12	40590546	40763087	0.448	rs6581593	-2.83	rs949640	0.14038	5.37	0.50315	537	8	lasso	0.24	6e-11	-0.58018	0.562	1	0.851791
Vitamin D	Yes	Whole_Blood	LRRN1	3	3841121	3889387	0.1695	rs1355075	3.13	rs1110798	0.097502	-6.56	-1.412	664	1	top1	0.098	5.5e-10	1.412	0.158	1	0.575076
Vitamin D	Yes	Liver	LRRTM1	2	80515483	80531874	0.2799	rs1947032	-4.01	rs17019386	0.136324	4.68	-2.2776	551	1	top1	0.14	1.7e-06	-2.2776	0.02275	1	0.210288
Vitamin D	Yes	Brain_Cortex	LRTM1	3	54952264	55001115	0.1901	rs6445742	3.19	rs1526585	0.016968	-4.22	1.0717	641	641	blup	0.069	0.0012	0.8843	0.377	1	0.755611
Vitamin D	Yes	Whole_Blood	LRWD1	7	102105376	102113564	0.4889	rs10243429	-2.84	rs6958795	0.197837	-9.16	-1.0357	245	7	lasso	0.31	4.7e-32	-0.15559	0.876	1	0.971494
Vitamin D	Yes	Whole_Blood	LSG1	3	194361517	194393206	0.6166	rs1546644	-3.65	rs3821402	0.418287	12.44	-0.9193	536	1	top1	0.42	3.4e-45	-0.91934	0.358	1	0.76093
Vitamin D	Yes	Brain_Cortex	LSG1	3	194361517	194393206	0.6503	rs1546644	-3.65	rs3821402	0.40947	7.46	-0.9193	536	1	top1	0.41	4e-17	-0.9193	0.358	1	0.748406
Vitamin D	Yes	Liver	LSG1	3	194361517	194393206	0.6221	rs1546644	-3.65	rs3821402	0.387989	7.8	-0.91934	536	1	top1	0.39	6.3e-18	-0.91934	0.358	1	0.739691
Vitamin D	Yes	Whole_Blood	LSM14A	19	34663409	34720420	0.0863	rs4805975	-2.9	rs523959	0.015539	-4.06	-0.61252	406	406	blup	0.039	8.4e-05	0.49286	0.622	1	0.890831
Vitamin D	Yes	Brain_Cortex	LSM6	4	147096837	147121152	0.2965	rs13119482	-4.16	rs9308199	0.02401	3.59	0.3529	371	371	blup	0.058	0.0028	0.7708	0.441	1	0.788828
Vitamin D	Yes	Whole_Blood	LSM7	19	2321516	2328613	0.3196	rs11669357	3.52	rs12460552	0.206971	-8.76	1.5384	416	1	top1	0.21	2e-20	-1.5384	0.124	1	0.519334
Vitamin D	Yes	Brain_Cortex	LSM7	19	2321516	2328613	0.328	rs11669357	3.52	rs12983575	0.152399	-5.08	1.0305	415	5	lasso	0.16	1.1e-06	-1.58295	0.113433	1	0.478109
Vitamin D	Yes	Brain_Cortex	LSMEM1	7	112121073	112131117	0.1788	rs6466401	-3.26	rs7467	0.1627	5.26	1.1765	405	1	lasso	0.17	4.1e-07	1.1765	0.239	1	0.649594
Vitamin D	Yes	Brain_Cortex	LSP1P3	5	28925707	28927696	0.4063	rs4131326	-2.86	rs463572	0.444836	8	-0.31847	299	1	top1	0.44	6.3e-19	-0.3185	0.75013	1	0.931517
Vitamin D	Yes	Whole_Blood	LSS	21	47608055	47648738	0.358	rs8126828	-3.12	rs2277824	0.165141	-8.02	0.2951	480	480	blup	0.24	7.5e-24	-1.0009	0.31686	1	0.734153
Vitamin D	Yes	Brain_Cortex	LSS	21	47608055	47648738	0.343	rs8126828	-3.12	rs2839226	0.003528	-3.88	0.08602	480	480	blup	0.038	0.013	-0.64108	0.5215	1	0.840386
Vitamin D	Yes	Whole_Blood	LTA4H	12	96394606	96437298	0.1517	rs10859995	16.92	rs17025028	0.090082	-6.07	-0.10602	558	3	lasso	0.1	3.1e-10	0.65107	0.515	1	0.856657
Vitamin D	Yes	Liver	LTA4H	12	96394606	96437298	0.3	rs10859995	16.92	rs17025122	-0.00443	3.51	0.17121	558	558	blup	0.037	0.01	-2.69484	0.00704	1	0.100337
Vitamin D	Yes	Whole_Blood	LTB4R	14	24782517	24787242	0.0778	rs17200568	-3.55	rs10151272	0.000253	3.16	-0.7249	507	507	blup	0.021	0.003	-0.096765	0.923	1	0.982147
Vitamin D	Yes	Liver	LTB4R	14	24782517	24787242	0.3251	rs17200568	-3.55	rs2281472	0.103771	-4.93	-0.2161	506	3	lasso	0.11	1.6e-05	0.8154	0.415	1	0.768824
Vitamin D	Yes	Whole_Blood	LTB4R2	14	24779346	24781259	0.1944	rs17200568	-3.55	rs3181384	0.076358	-5.64	-0.9424	504	504	blup	0.1	1.5e-10	-0.395433	0.693	1	0.918466
Vitamin D	Yes	Liver	LTBP1	2	33172039	33624576	0.336	rs17012337	4.3	rs219186	0.09321	4.99	-0.0165	490	14	enet	0.14	1.3e-06	-0.4162	0.677275	1	0.90632
Vitamin D	Yes	Whole_Blood	LTBP2	14	74964873	75079306	0.0613	rs12881778	4.12	rs4903249	0.013458	4.32	0.5048	359	11	enet	0.022	0.0024	0.52382	0.6	1	0.883722
Vitamin D	Yes	Whole_Blood	LTBP3	11	65306276	65326401	0.2157	rs7114014	-4.63	rs17146964	0.0424	5.8	-1.3641	365	365	blup	0.072	9.9e-08	-0.50443	0.614	1	0.888053
Vitamin D	Yes	Liver	LTBP3	11	65306276	65326401	0.339	rs7114014	-4.63	rs4099470	0.188206	5.41	-1.188	363	1	top1	0.19	1.4e-08	-1.188	0.235	1	0.621214
Vitamin D	Yes	Brain_Cortex	LTBR	12	6484391	6500729	0.5728	rs1558333	4.23	rs2364480	0.265	6.3	0.85328	464	1	top1	0.26	1e-10	0.85328	0.393504	1	0.761451
Vitamin D	Yes	Brain_Cortex	LTF	3	46477136	46526724	0.2029	rs724450	-3.71	rs2269436	-0.007354	-3.16	-0.9942	395	395	blup	0.029	0.028	1.1444	0.252	1	0.665464
Vitamin D	Yes	Liver	LURAP1	1	46669006	46686933	0.5033	rs4660885	4.34	rs28364741	0.383901	7.64	0.59223	349	1	top1	0.38	1.1e-17	0.59223	0.554	1	0.84957
Vitamin D	Yes	Brain_Cortex	LURAP1L	9	12775020	12822130	0.2104	rs10960847	2.96	rs10960781	0.102	-4.64	-0.3292	530	1	top1	0.1	9.1e-05	0.3292	0.742027	1	0.927653
Vitamin D	Yes	Whole_Blood	LUZP1	1	23410516	23504301	0.0601	rs4654814	3.57	rs734445	-0.00129	-3.2	-0.41713	368	368	blup	0.018	0.0052	0.953	0.34	1	0.748522
Vitamin D	Yes	Brain_Cortex	LUZP1	1	23410516	23504301	0.1616	rs4654814	3.57	rs643492	0.0857	-4.28	-1.9043	368	1	top1	0.086	0.00033	1.9043	0.0569	1	0.342717
Vitamin D	Yes	Whole_Blood	LXN	3	158363611	158390482	0.1037	rs1560417	-2.96	rs6763412	0.027477	4.47	-0.6133	393	393	blup	0.045	2.4e-05	-0.857804	0.391	1	0.781059
Vitamin D	Yes	Brain_Cortex	LXN	3	158363611	158390482	0.2305	rs1560417	-2.96	rs3867391	0.111091	5.36	-1.8278	392	14	lasso	0.17	4.7e-07	-1.5327	0.125	1	0.501413
Vitamin D	Yes	Brain_Cortex	LY6D	8	143866296	143868008	0.2264	rs12546526	-4.29	rs2572925	0.1622	-6.04	-2.5083	409	27	enet	0.18	2.2e-07	2.6131	0.00897	1	0.145269
Vitamin D	Yes	Liver	LY6E	8	144099399	144105249	0.2845	rs10283377	3.88	rs4424237	0.153363	-4.94	0.3328	410	1	top1	0.15	3.6e-07	-0.3328	0.739	1	0.923357
Vitamin D	Yes	Whole_Blood	LY6G5B	6	31637944	31641553	0.2195	NA	NA	NA	NA	NA	NA	245	0	blup	0.095	8.3e-10	NA	NA	NA	NA
Vitamin D	Yes	Whole_Blood	LY6G5C	6	31644461	31651817	0.6045	NA	NA	NA	NA	NA	NA	245	0	enet	0.19	2.9e-18	NA	NA	NA	NA
Vitamin D	Yes	Brain_Cortex	LY6G5C	6	31644461	31651817	0.468	NA	NA	NA	NA	NA	NA	243	0	blup	0.14	5.6e-06	NA	NA	NA	NA
Vitamin D	Yes	Brain_Cortex	LY6K	8	143781529	143783669	0.2087	rs12546526	-4.29	rs6998746	0.00204	4.29	0.85403	400	400	blup	0.048	0.0063	1.7812	0.0749	1	0.401008
Vitamin D	Yes	Whole_Blood	LY75	2	160659866	160761260	0.4625	rs10176194	2.99	rs6711770	0.266	-10.56	-0.88168	445	39	enet	0.34	1.5e-35	0.526814	0.598	1	0.88324
Vitamin D	Yes	Brain_Cortex	LY75	2	160659866	160761260	0.1858	rs10176194	2.99	rs6735923	0.048467	-4.38	-1.0963	445	445	blup	0.1	8.2e-05	0.30213	0.763	1	0.938836
Vitamin D	Yes	Liver	LY75	2	160659866	160761260	0.3774	rs10176194	2.99	rs3806603	0.278283	-6.73	-1.0217	445	1	top1	0.28	1.7e-12	1.0217	0.306923	1	0.695165
Vitamin D	Yes	Whole_Blood	LY86	6	6588341	6655216	0.3459	rs12719577	-3.35	rs9504848	0.0998	6.99	1.21701	792	40	enet	0.18	7.7e-18	-0.3054	0.76	1	0.944351
Vitamin D	Yes	Whole_Blood	LYAR	4	4269428	4291896	0.1793	rs11935567	-2.96	rs10937831	0.0553	5.31	-0.77067	382	5	lasso	0.098	5.1e-10	-0.92264	0.356	1	0.758901
Vitamin D	Yes	Whole_Blood	LYG1	2	99900701	99921205	0.1587	rs1540785	-2.89	rs6749029	0.145	-7.42	-0.87869	311	10	lasso	0.16	3.1e-16	1.35553	0.175	1	0.600103
Vitamin D	Yes	Brain_Cortex	LYG1	2	99900701	99921205	0.1641	rs1540785	-2.89	rs6542873	0.067512	4.37	0.70025	311	311	blup	0.077	0.00064	1.0883	0.276	1	0.68657
Vitamin D	Yes	Liver	LYG1	2	99900701	99921205	0.2802	rs1540785	-2.89	rs12464785	0.112117	4.99	1.4056	311	24	enet	0.15	6e-07	1.7764	0.075659	1	0.385148
Vitamin D	Yes	Whole_Blood	LYNX1	8	143845752	143859640	0.0888	rs12546526	-4.29	rs1036385	0.053163	5.41	-1.7319	409	1	top1	0.053	4.7e-06	-1.7319	0.0833	1	0.45533
Vitamin D	Yes	Liver	LYNX1	8	143845752	143859640	0.4435	rs12546526	-4.29	rs7822193	0.222326	6.51	-1.9778	409	8	lasso	0.24	7e-11	-2.4272	0.0152	1	0.170167
Vitamin D	Yes	Whole_Blood	LYPD4	19	42341148	42348760	0.0655	rs11466321	2.88	rs7251960	0.036716	-4.94	0.6102	251	1	top1	0.037	0.00013	-0.6102	0.542	1	0.863543
Vitamin D	Yes	Brain_Cortex	LYPD8	1	248902716	248903150	0.4274	rs4539172	2.05	rs10158204	0.0712	3.67	-0.08376	184	1	top1	0.071	0.001	-0.08376	0.933	1	0.986406
Vitamin D	Yes	Brain_Cortex	LYRM2	6	90277863	90348472	0.353	rs3210511	3.01	rs715203	0.211284	5.96	-0.91753	492	5	lasso	0.22	4.2e-09	-1.19056	0.233826	1	0.646333
Vitamin D	Yes	Whole_Blood	LYRM4	6	5102827	5261172	0.1776	rs2432801	-3.19	rs10498665	0.0239	5	-1.1461	629	629	blup	0.067	2.8e-07	-0.3159	0.752	1	0.94004
Vitamin D	Yes	Brain_Cortex	LYRM4	6	5102827	5261172	0.303	rs2432801	-3.19	rs464681	0.129632	-4.77	-1.4295	629	1	top1	0.13	1.1e-05	1.4295	0.152861	1	0.539436
Vitamin D	Yes	Whole_Blood	LYRM5	12	25348150	25357722	0.1133	rs11047681	-3.53	rs13096	0.034879	-4.38	0.13186	576	1	top1	0.035	0.00019	-0.13186	0.895	1	0.976165
Vitamin D	Yes	Whole_Blood	LYRM9	17	26205340	26220409	0.1039	rs35668234	-2.27	rs4796172	0.00863	-4.36	-0.40132	312	10	enet	0.039	8.4e-05	0.34212	0.732	1	0.93168
Vitamin D	Yes	Brain_Cortex	LYRM9	17	26205340	26220409	0.4022	rs35668234	-2.27	rs3751972	0.236921	-6.72	-0.99954	312	7	enet	0.25	3.7e-10	0.92311	0.356	1	0.745823
Vitamin D	Yes	Whole_Blood	LYSMD2	15	52015208	52043757	0.0472	rs8042840	-4.36	rs8025737	0.01797	3.91	0.4788	437	1	top1	0.018	0.0058	0.47879	0.632	1	0.892172
Vitamin D	Yes	Whole_Blood	LYSMD4	15	100260989	100273766	0.3154	rs2581466	-5.24	rs8041078	0.109049	7.46	0.6241	506	8	lasso	0.22	1.3e-21	-1.44624	0.148	1	0.560451
Vitamin D	Yes	Brain_Cortex	LYSMD4	15	100260989	100273766	0.448	rs2581466	-5.24	rs8041078	0.338243	7	0.62414	506	4	lasso	0.46	5.5e-20	-1.27561	0.20209	1	0.60627
Vitamin D	Yes	Liver	LYSMD4	15	100260989	100273766	0.4434	rs2581466	-5.24	rs7497935	0.14283	5.42	-2.1196	506	33	enet	0.22	4.4e-10	-2.37937	0.0173	1	0.18317
Vitamin D	Yes	Whole_Blood	LYZ	12	69742121	69748014	0.6575	rs10878989	-3.78	rs2168029	0.488358	13.56	-1.2071	536	42	enet	0.57	1.6e-69	-0.93019	0.352	1	0.755878
Vitamin D	Yes	Brain_Cortex	LYZ	12	69742121	69748014	0.1829	rs10878989	-3.78	rs2231700	0.0221	4.14	0.41986	534	534	blup	0.031	0.023	-0.00904	0.992785	1	0.999202
Vitamin D	Yes	Liver	LYZ	12	69742121	69748014	0.266	rs10878989	-3.78	rs6581887	0.16629	5.1	0.1254	536	1	top1	0.17	1.1e-07	0.1254	0.9	1	0.975535
Vitamin D	Yes	Whole_Blood	LZTR1	22	21333751	21353327	0.5593	rs8136398	2.7	rs178280	0.262858	9.88	1.7793	377	39	enet	0.32	1.3e-32	2.02558	0.0428	1	0.328285
Vitamin D	Yes	Whole_Blood	LZTS1	8	20103676	20161474	0.3039	rs3735964	3.82	rs903998	0.126712	7.1	-0.95465	604	1	top1	0.13	1.2e-12	-0.95465	0.34	1	0.748522
Vitamin D	Yes	Whole_Blood	M1AP	2	74785010	74875465	0.161	rs2306805	-3.18	rs2158830	-0.00236	-3.93	-0.03869	389	15	enet	0.0036	0.13	-0.227237	0.82	1	0.962815
Vitamin D	Yes	Liver	MAATS1	3	119421869	119485949	0.3733	rs2472682	-3.03	rs7617287	0.358168	7.61	1.503	512	7	enet	0.36	1.2e-16	1.38863	0.165	1	0.531709
Vitamin D	Yes	Whole_Blood	MAB21L3	1	116654376	116677861	0.1064	rs4344329	-2.17	rs4839498	0.00194	3.94	0.66597	469	13	enet	0.029	0.00066	0.235	0.814	1	0.960887
Vitamin D	Yes	Whole_Blood	MAD1L1	7	1855429	2272878	0.2648	rs7805774	-2.63	rs7795303	0.006365	-3.96	0.50851	417	66	enet	0.032	0.00035	0.39184	0.695	1	0.919221
Vitamin D	Yes	Brain_Cortex	MADCAM1	19	489176	505347	0.395	rs1599882	2.78	rs10415416	0.265819	-6.03	0.308604	373	3	lasso	0.28	1.6e-11	-0.03852	0.969274	1	0.993656
Vitamin D	Yes	Whole_Blood	MAEA	4	1283639	1333925	0.1957	rs17165032	-2.62	rs3856982	0.0571	-5.58	-0.49407	384	384	blup	0.059	1.5e-06	1.49406	0.135	1	0.53935
Vitamin D	Yes	Brain_Cortex	MAEA	4	1283639	1333925	0.5206	rs17165032	-2.62	rs11248042	0.03364	4.41	0.88	383	34	enet	0.13	8.4e-06	1.86425	0.0623	1	0.361346
Vitamin D	Yes	Liver	MAEA	4	1283639	1333925	0.4179	rs17165032	-2.62	rs6826415	0.101636	5	0.96606	383	383	blup	0.15	5.3e-07	0.41412	0.679	1	0.906409
Vitamin D	Yes	Brain_Cortex	MAEL	1	166958346	166991451	0.5624	rs1410244	3.36	rs4657608	0.254	-6.4	0.46975	606	10	lasso	0.42	7.6e-18	-0.64213	0.521	1	0.839927
Vitamin D	Yes	Liver	MAEL	1	166958346	166991451	0.168	rs1410244	3.36	rs2075982	0.059344	4.19	-0.38448	605	1	top1	0.059	0.0015	-0.38448	0.701	1	0.913217
Vitamin D	Yes	Whole_Blood	MAF1	8	145159402	145162514	0.2066	rs12056725	2.58	rs11990558	0.150299	-8.13	1.7318	233	14	enet	0.16	1.4e-15	-0.98736	0.323	1	0.737252
Vitamin D	Yes	Whole_Blood	MAG	19	35783028	35804707	0.0852	rs7245699	-2.96	rs10411704	0.008933	4.14	1.4707	495	495	blup	0.017	0.0066	0.19237	0.847	1	0.968546
Vitamin D	Yes	Liver	MAG	19	35783028	35804707	0.419	rs7245699	-2.96	rs10411704	0.351052	7.33	1.4707	495	1	top1	0.35	5.4e-16	1.4707	0.141	1	0.500265
Vitamin D	Yes	Whole_Blood	MAGEF1	3	184428156	184429836	0.1192	rs7340698	2.93	rs4074989	0.020272	-4.68	1.221	450	6	lasso	0.049	1e-05	-1.71898	0.0856	1	0.460417
Vitamin D	Yes	Brain_Cortex	MAGI2-AS3	7	79082198	79100524	0.178	rs10485959	2.68	rs17152530	0.077557	4.27	-0.49976	364	10	lasso	0.084	0.00038	-0.38593	0.7	1	0.914664
Vitamin D	Yes	Liver	MAGOH2	17	10619319	10619828	0.3802	rs2074874	-2.67	rs387142	0.320439	7.22	-0.04016	500	1	top1	0.32	1.8e-14	-0.04016	0.968	1	0.996665
Vitamin D	Yes	Whole_Blood	MAK	6	10762956	10838764	0.0798	rs10484890	-3.18	rs9368453	0.026	4.41	-0.94178	475	1	top1	0.026	0.0011	-0.9418	0.346	1	0.750248
Vitamin D	Yes	Whole_Blood	MAL	2	95691422	95719737	0.0231	rs10184772	2.22	rs4241315	0.00978	3.71	-0.91482	108	108	blup	0.013	0.017	-0.516686	0.605	1	0.883915
Vitamin D	Yes	Liver	MALSU1	7	23338358	23349827	0.3089	rs17147348	-3.52	rs199348	0.053271	-3.74	2.1167	407	407	blup	0.099	4.6e-05	-0.45357	0.65	1	0.894028
Vitamin D	Yes	Liver	MALT1	18	56338618	56417371	0.226	rs17768133	4.08	rs7234150	-0.006119	3.18	0.484	567	567	blup	0.036	0.011	-0.699	0.48461	1	0.817056
Vitamin D	Yes	Liver	MAMDC4	9	139745489	139755249	0.242	NA	NA	NA	NA	NA	NA	413	0	blup	0.024	0.031	NA	NA	NA	NA
Vitamin D	Yes	Whole_Blood	MAML3	4	140637907	141075338	0.3462	rs17050891	4.41	rs7683979	0.269	-9.99	-0.69735	462	11	lasso	0.28	1.9e-28	0.84009	0.401	1	0.786963
Vitamin D	Yes	Whole_Blood	MAN1A1	6	119498374	119670926	0.1111	rs4946442	-2.28	rs7765368	0.0579	5.4	-0.66409	404	4	lasso	0.071	1.4e-07	-0.8615	0.389	1	0.77867
Vitamin D	Yes	Whole_Blood	MAN1B1	9	139981379	140003635	0.4417	NA	NA	NA	NA	NA	NA	369	0	lasso	0.33	8.4e-34	NA	NA	NA	NA
Vitamin D	Yes	Brain_Cortex	MAN1B1	9	139981379	140003635	0.2106	NA	NA	NA	NA	NA	NA	366	0	top1	0.17	2.7e-07	NA	NA	NA	NA
Vitamin D	Yes	Liver	MAN1B1	9	139981379	140003635	0.32	NA	NA	NA	NA	NA	NA	369	0	lasso	0.15	6.4e-07	NA	NA	NA	NA
Vitamin D	Yes	Liver	MAN1C1	1	25943959	26112698	0.2718	rs6694897	-3.78	rs1534948	0.122501	4.96	2.3205	312	3	lasso	0.14	1.2e-06	2.2513	0.0244	1	0.220463
Vitamin D	Yes	Whole_Blood	MAN2A1	5	109025067	109202879	0.0844	rs2578483	-3.84	rs31593	-0.001507	-4.11	-3.3198	427	427	blup	0.014	0.012	2.72402	0.00645	1	0.116359
Vitamin D	Yes	Whole_Blood	MAN2A2	15	91445448	91465814	0.1991	rs2290203	-3.69	rs1052532	0.018594	4.85	1.0888	501	3	lasso	0.049	1.1e-05	1.0154	0.31	1	0.734153
Vitamin D	Yes	Whole_Blood	MAN2B1	19	12757327	12777556	0.208	rs1548546	5.03	rs8112964	0.037838	-5.98	-1.3548	300	5	lasso	0.091	2e-09	1.32411	0.185	1	0.614797
Vitamin D	Yes	Whole_Blood	MAN2B2	4	6576902	6625089	0.5058	rs4327561	3.26	rs4689486	0.226	-9.38	1.10008	530	9	lasso	0.24	1.4e-23	-0.89396	0.371	1	0.766953
Vitamin D	Yes	Liver	MAN2B2	4	6576902	6625089	0.542	rs4327561	3.26	rs7659958	0.205513	-6.22	0.90752	530	1	top1	0.21	2.7e-09	-0.90752	0.364	1	0.740215
Vitamin D	Yes	Whole_Blood	MAN2C1	15	75648133	75660495	0.5522	rs12909600	-3.59	rs28610581	0.569099	14.83	1.1264	233	38	enet	0.6	5.8e-75	1.05919	0.29	1	0.720227
Vitamin D	Yes	Brain_Cortex	MAN2C1	15	75648133	75660495	0.399	rs12909600	-3.59	rs4886703	0.242072	6.36	1.106	233	5	lasso	0.28	2.9e-11	1.06538	0.2867	1	0.696618
Vitamin D	Yes	Liver	MAN2C1	15	75648133	75660495	0.4549	rs12909600	-3.59	rs4886708	0.33848	7.84	1.0629	233	27	enet	0.36	1.4e-16	1.27633	0.202	1	0.583371
Vitamin D	Yes	Whole_Blood	MANEA	6	96025419	96057333	0.321	rs2785915	3.79	rs1133503	0.289	10.43	2.2955	325	6	lasso	0.29	1.9e-29	2.2617	0.0237	1	0.24497
Vitamin D	Yes	Liver	MANEA	6	96025419	96057333	0.281	rs2785915	3.79	rs7749777	0.0127	4.3	1.8219	325	6	lasso	0.042	0.0068	1.61543	0.106	1	0.43997
Vitamin D	Yes	Brain_Cortex	MANEA-AS1	6	96023059	96025326	0.18	rs2785915	3.79	rs6932267	0.053802	4.7	2.4124	324	15	enet	0.11	3.7e-05	2.64932	0.008065	1	0.139506
Vitamin D	Yes	Liver	MANEA-AS1	6	96023059	96025326	0.224	rs2785915	3.79	rs7774322	0.0466	4.02	2.2756	325	325	blup	0.068	0.00069	0.6417	0.521	1	0.834669
Vitamin D	Yes	Brain_Cortex	MAP1B	5	71403061	71505395	0.2492	rs41506644	-3.24	rs3828616	0.131923	4.71	-0.72888	450	1	top1	0.13	8.9e-06	-0.7289	0.46608	1	0.804916
Vitamin D	Yes	Whole_Blood	MAP1LC3A	20	33134658	33148149	0.1584	rs1015361	-2.75	rs6059919	0.184176	-8.43	0.37829	304	1	top1	0.18	3.8e-18	-0.3783	0.70522	1	0.922974
Vitamin D	Yes	Brain_Cortex	MAP1LC3A	20	33134658	33148149	0.441	rs1015361	-2.75	rs1205340	0.301567	-6.75	-1.7444	302	302	blup	0.32	3.3e-13	1.75308	0.079588	1	0.410346
Vitamin D	Yes	Liver	MAP1LC3A	20	33134658	33148149	0.1471	rs1015361	-2.75	rs6059956	0.034107	4.82	1.857	304	304	blup	0.1	4.4e-05	1.69168	0.0907	1	0.410414
Vitamin D	Yes	Whole_Blood	MAP1LC3B	16	87417601	87438385	0.1892	rs4075601	-3.5	rs980304	0.028555	-5	-0.28692	584	4	lasso	0.03	0.00049	-0.12099	0.904	1	0.977517
Vitamin D	Yes	Whole_Blood	MAP1S	19	17830051	17845325	0.1279	rs91710	-3.28	rs10410487	0.08798	5.91	-0.63645	428	1	top1	0.088	3.9e-09	-0.63645	0.524	1	0.85932
Vitamin D	Yes	Whole_Blood	MAP2K1	15	66679155	66784650	0.1669	rs11071888	-3.71	rs4489951	0.027082	-4.85	-0.3358	520	520	blup	0.05	9.7e-06	-0.03144	0.975	1	0.993654
Vitamin D	Yes	Whole_Blood	MAP2K5	15	67835047	68099461	0.172	rs893473	2.49	rs12902812	0.151162	-8.55	0.1275	410	22	enet	0.17	3.6e-17	0.49568	0.62	1	0.890831
Vitamin D	Yes	Brain_Cortex	MAP2K5	15	67835047	68099461	0.196	rs893473	2.49	rs12441715	0.080374	-4.19	0.11191	410	1	top1	0.08	0.00051	-0.11191	0.91089	1	0.978552
Vitamin D	Yes	Whole_Blood	MAP3K10	19	40697651	40721482	0.1884	rs2169275	3.29	rs3746006	0.14157	-7.36	-0.83106	392	3	lasso	0.17	4.5e-17	1.03643	0.3	1	0.727641
Vitamin D	Yes	Liver	MAP3K10	19	40697651	40721482	0.36	rs2169275	3.29	rs3746006	0.108859	-4.96	-0.83106	391	1	top1	0.11	2e-05	0.83106	0.406	1	0.764139
Vitamin D	Yes	Whole_Blood	MAP3K11	11	65365226	65381720	0.2635	rs7114014	-4.63	rs2004649	0.253	9.86	0.82776	351	9	enet	0.26	1e-25	1.1514	0.25	1	0.683412
Vitamin D	Yes	Whole_Blood	MAP3K12	12	53874947	53893847	0.0929	rs7955418	-5.14	rs10876477	0.029189	-4.51	-1.6126	420	1	top1	0.029	0.00058	1.6126	0.107	1	0.492913
Vitamin D	Yes	Whole_Blood	MAP3K13	3	185000729	185206885	0.3336	rs7340698	2.93	rs7429119	0.235654	-10.19	0.0855	341	17	enet	0.27	1.7e-27	0.14259	0.887	1	0.974569
Vitamin D	Yes	Liver	MAP3K3	17	61699775	61773261	0.1408	rs12940055	2.9	rs16947005	0.039857	4.29	-0.44054	277	3	lasso	0.057	0.0017	-1.36612	0.172	1	0.543667
Vitamin D	Yes	Whole_Blood	MAP3K5	6	136878185	137113656	0.1134	rs9373174	3.61	rs9494579	0.0148	-4.09	2.7944	389	389	blup	0.044	2.8e-05	-3.3748	0.000739	1	0.0330219
Vitamin D	Yes	Whole_Blood	MAP3K6	1	27681675	27693383	0.2627	rs34460334	-3.82	rs17262181	0.0642	-5.29	-1.34541	230	13	enet	0.1	1.6e-10	1.27	0.204	1	0.63946
Vitamin D	Yes	Whole_Blood	MAP3K7	6	91223292	91296764	0.0955	rs4707609	-2.96	rs1145735	0.00198	-4.27	-0.30807	537	537	blup	0.025	0.0013	0.3031	0.762	1	0.94484
Vitamin D	Yes	Whole_Blood	MAP3K7CL	21	30449792	30548210	0.1181	rs2255055	-2.85	rs2251381	0.071565	5.93	-2.0253	429	1	top1	0.072	1.1e-07	-2.0253	0.042837	1	0.328285
Vitamin D	Yes	Whole_Blood	MAP3K9	14	71189243	71276251	0.1512	rs8010886	-2.94	rs11624934	0.105464	6.56	0.4118	435	435	blup	0.12	1.1e-11	0.516699	0.605	1	0.883915
Vitamin D	Yes	Whole_Blood	MAP4	3	47892182	48130769	0.1472	rs7619865	-4.23	rs7651237	0.029155	-4.81	-1.806	201	3	lasso	0.069	2.1e-07	3.28857	0.00101	1	0.0416106
Vitamin D	Yes	Brain_Cortex	MAP4K5	14	50885243	51027844	0.242	rs1890978	2.99	rs1599969	0.012702	-3.72	0.2062	461	461	blup	0.056	0.0033	-2.24049	0.0251	1	0.236631
Vitamin D	Yes	Whole_Blood	MAP6D1	3	183533664	183543382	0.1454	rs4912533	2.82	rs7644746	0.052143	-4.69	-0.7217	470	1	top1	0.052	5.7e-06	0.7217	0.47	1	0.825858
Vitamin D	Yes	Whole_Blood	MAP7D1	1	36621180	36646450	0.3562	rs41322145	-2.17	rs4653164	0.273	10.81	0.58345	327	4	lasso	0.32	2.9e-33	0.544	0.586	1	0.879833
Vitamin D	Yes	Whole_Blood	MAPK1	22	22108789	22221970	0.0776	rs5998672	3.68	rs2876981	0.005526	-4.11	-1.1739	402	402	blup	0.012	0.019	0.96703	0.334	1	0.745659
Vitamin D	Yes	Brain_Cortex	MAPK12	22	50687628	50700254	0.3948	rs11703111	4.2	rs1129880	0.375974	7.23	0.1967	393	1	top1	0.38	1.6e-15	0.1967	0.844094	1	0.960495
Vitamin D	Yes	Liver	MAPK12	22	50687628	50700254	0.336	rs11703111	4.2	rs1129880	0.064308	4.61	0.19666	394	1	top1	0.064	0.00095	0.1967	0.844094	1	0.963014
Vitamin D	Yes	Whole_Blood	MAPK13	6	36095586	36107842	0.0747	rs853884	-3.03	rs683423	-0.00146	3.39	-0.83827	371	371	blup	0.0085	0.042	-1.9913	0.0464	1	0.338615
Vitamin D	Yes	Brain_Cortex	MAPK13	6	36095586	36107842	0.252	rs853884	-3.03	rs12199702	0.16148	4.89	0.50047	371	1	top1	0.16	8.1e-07	0.50047	0.616744	1	0.874057
Vitamin D	Yes	Whole_Blood	MAPK14	6	35995488	36079013	0.0761	rs853884	-3.03	rs851019	0.0135	-4.02	-0.18372	391	25	enet	0.024	0.0016	0.3489	0.727	1	0.930562
Vitamin D	Yes	Whole_Blood	MAPK3	16	30125426	30134827	0.2158	rs12918327	-4.24	rs7201780	0.201452	9.5	0.81003	228	8	lasso	0.26	1.8e-26	0.62105	0.535	1	0.860593
Vitamin D	Yes	Brain_Cortex	MAPK3	16	30125426	30134827	0.213	rs12918327	-4.24	rs2005219	0.141493	5.24	0.1636	227	5	lasso	0.23	1.8e-09	0.0244	0.981	1	0.996316
Vitamin D	Yes	Whole_Blood	MAPK8	10	49514698	49647403	0.0806	rs17836423	2.96	rs10745266	0.030678	-4.41	-0.3327	370	1	top1	0.031	0.00043	0.3327	0.739368	1	0.934709
Vitamin D	Yes	Whole_Blood	MAPK8IP1	11	45907202	45928016	0.3145	rs11604846	3.89	rs11038689	0.203	9.17	-1.2813	375	5	lasso	0.22	1e-21	-0.82704	0.408	1	0.788709
Vitamin D	Yes	Whole_Blood	MAPK9	5	179660143	179719099	0.2571	rs6601095	3.4	rs7725	0.098451	6.2	0.0106	444	30	enet	0.15	7.7e-15	1.66318	0.09628	1	0.476903
Vitamin D	Yes	Brain_Cortex	MAPK9	5	179660143	179719099	0.2422	rs6601095	3.4	rs1127575	0.135154	4.93	1.9411	444	19	enet	0.2	4.2e-08	2.135	0.03276	1	0.266928
Vitamin D	Yes	Liver	MAPK9	5	179660143	179719099	0.2116	rs6601095	3.4	rs6867398	0.034424	-4.04	0.85808	443	443	blup	0.063	0.001	-0.928327	0.35324	1	0.736946
Vitamin D	Yes	Whole_Blood	MAPKAPK3	3	50648951	50686720	0.0762	rs2236953	5.37	rs6791880	0.089346	-6.17	4.1571	323	1	top1	0.089	3e-09	-4.1571	3.22e-05	0.18705	0.00328158
Vitamin D	Yes	Whole_Blood	MAPKAPK5-AS1	12	112277588	112280706	0.1112	rs16941437	1.85	rs12426566	0.010082	3.14	-0.74962	204	21	enet	0.028	0.00079	0.73785	0.461	1	0.823491
Vitamin D	Yes	Brain_Cortex	MAPKBP1	15	42066632	42119834	0.326	rs666511	3.01	rs12902047	0.174673	5.78	1.10649	413	17	enet	0.23	2.6e-09	2.09817	0.03589	1	0.277934
Vitamin D	Yes	Whole_Blood	MAPRE1	20	31407699	31438211	0.3191	rs2274343	3.19	rs410488	0.220052	-9.07	-1.2014	428	30	enet	0.23	6.2e-23	1.2844	0.19901	1	0.632066
Vitamin D	Yes	Liver	MAPRE2	18	32556892	32723434	0.43	rs17668591	-2.39	rs555094	0.144111	-4.82	-0.763	376	1	top1	0.14	8.4e-07	0.763	0.4457	1	0.791199
Vitamin D	Yes	Whole_Blood	MARC1	1	220960101	220987735	0.2704	rs2642442	5.32	rs868494	0.0495	6.45	-0.08107	411	9	lasso	0.13	8.6e-13	0.62	0.536	1	0.860593
Vitamin D	Yes	Whole_Blood	MARC2	1	220921567	220958150	0.11	rs2642442	5.32	rs365798	0.0644	-5.72	-0.38365	407	15	enet	0.077	3.9e-08	0.133	0.894	1	0.975624
Vitamin D	Yes	Liver	MARC2	1	220921567	220958150	0.2231	rs2642442	5.32	rs6697965	0.150279	-5.04	0.04029	407	1	top1	0.15	4.8e-07	-0.04029	0.968	1	0.996665
Vitamin D	Yes	Brain_Cortex	MARCH10	17	60778675	60885705	0.3076	rs740699	3.03	rs2286566	0.176192	-5.8	-2.2785	241	6	lasso	0.21	1.1e-08	1.64252	0.1	1	0.446568
Vitamin D	Yes	Whole_Blood	MARCH2	19	8478154	8503901	0.1851	rs35672116	-3.46	rs17160520	0.138415	7.41	1.7366	352	4	lasso	0.15	1.6e-14	1.75522	0.0792	1	0.444945
Vitamin D	Yes	Brain_Cortex	MARCH2	19	8478154	8503901	0.432	rs35672116	-3.46	rs3815783	0.129814	-5.78	-0.28738	352	29	enet	0.27	5.4e-11	0.92718	0.353835	1	0.744926
Vitamin D	Yes	Liver	MARCH2	19	8478154	8503901	0.238	rs35672116	-3.46	rs17160491	0.126593	4.86	1.9802	352	1	top1	0.13	4.1e-06	1.9802	0.0477	1	0.307007
Vitamin D	Yes	Liver	MARCH5	10	94050920	94113721	0.2183	rs7923837	3.56	rs11186915	0.0442	4.17	0.1633	302	302	blup	0.11	1.5e-05	-1.9982	0.0457	1	0.301448
Vitamin D	Yes	Whole_Blood	MARCH6	5	10353815	10440500	0.0903	rs2589658	3.07	rs1470023	-0.001847	3.53	-1.3477	607	607	blup	0.0016	0.21	-2.16921	0.03007	1	0.273788
Vitamin D	Yes	Brain_Cortex	MARCH8	10	45950035	46090354	0.163	rs11239583	2.12	rs7896175	0.067123	3.85	-1.035	228	1	top1	0.067	0.0014	-1.035	0.301	1	0.71028
Vitamin D	Yes	Liver	MARCH8	10	45950035	46090354	0.1584	rs11239583	2.12	rs7896175	0.0269	3.17	-1.035	228	228	blup	0.038	0.0091	-0.9673	0.33342	1	0.723315
Vitamin D	Yes	Whole_Blood	MARCKS	6	114178541	114184648	0.0875	rs10447428	-3.17	rs9488195	0.0365	-4.33	0.47822	400	1	top1	0.037	0.00013	-0.4782	0.632	1	0.892172
Vitamin D	Yes	Whole_Blood	MARCKSL1P1	10	104935311	104935851	0.1032	rs2986035	-2.37	rs12240508	0.001908	-3.38	1.2243	351	351	blup	0.033	0.00027	-1.7429	0.081358	1	0.452058
Vitamin D	Yes	Whole_Blood	MARCO	2	119699742	119752236	0.3921	rs4849779	-3.45	rs4491733	0.161	-7.93	-1.1347	530	8	lasso	0.17	2.3e-16	1.03693	0.3	1	0.727641
Vitamin D	Yes	Whole_Blood	MARK3	14	103851729	103970168	0.1219	rs12886637	-5.85	rs8020912	0.07248	5.83	4.0063	360	5	lasso	0.098	4.5e-10	2.94353	0.00324	1	0.0771359
Vitamin D	Yes	Whole_Blood	MARK4	19	45754516	45808541	0.6189	rs4420638	-6.33	rs344807	0.480864	13.31	0.92997	359	7	lasso	0.51	1.8e-58	0.48955	0.624	1	0.890831
Vitamin D	Yes	Whole_Blood	MARS	12	57869228	57910370	0.0888	rs11537654	-4.41	rs2277317	0.006776	4.09	-1.4475	343	343	blup	0.031	0.0004	-2.80348	0.00506	1	0.102417
Vitamin D	Yes	Whole_Blood	MARVELD1	10	99472930	99477907	0.0948	rs29001285	2.73	rs7896853	0.009106	4.21	0.3478	438	1	top1	0.0091	0.037	0.3478	0.727953	1	0.930562
Vitamin D	Yes	Liver	MARVELD3	16	71660064	71676017	0.1055	rs8047583	4.8	rs12928939	0.0485	-3.93	-0.5352	418	1	top1	0.049	0.0037	0.5352	0.593	1	0.870601
Vitamin D	Yes	Liver	MASP2	1	11086580	11107290	0.2644	rs2242287	2.37	rs2273344	0.208229	-5.82	0.71944	376	1	top1	0.21	2.1e-09	-0.71944	0.472	1	0.806764
Vitamin D	Yes	Whole_Blood	MAST2	1	46252659	46501796	0.1033	rs622798	4.85	rs10890365	0.0498	-5.93	-2.2365	306	14	enet	0.073	7.9e-08	3.31	0.000936	1	0.0396527
Vitamin D	Yes	Brain_Cortex	MAST2	1	46252659	46501796	0.1219	rs622798	4.85	rs3893383	0.073	3.87	0.11626	305	13	enet	0.084	0.00038	0.61023	0.542	1	0.84604
Vitamin D	Yes	Brain_Cortex	MAST3	19	18208603	18262502	0.193	rs12608504	-4.77	rs885683	0.015611	-4.28	-2.8517	418	418	blup	0.046	0.0074	2.12643	0.033467	1	0.267383
Vitamin D	Yes	Whole_Blood	MAST4	5	65892176	66465423	0.117	rs2048213	-2.35	rs1366338	0.006295	-4.38	0.4645	519	519	blup	0.014	0.014	-0.61166	0.54076	1	0.862423
Vitamin D	Yes	Whole_Blood	MASTL	10	27444196	27475853	0.2178	rs11015479	-2.38	rs7900024	0.194873	-8.59	-1.5865	457	1	top1	0.19	3.3e-19	1.5865	0.112626	1	0.503002
Vitamin D	Yes	Liver	MASTL	10	27444196	27475853	0.4098	rs11015479	-2.38	rs1557168	0.385	-7.73	-1.6074	457	1	top1	0.38	9.2e-18	1.6074	0.10797	1	0.443036
Vitamin D	Yes	Whole_Blood	MAT2A	2	85766288	85771845	0.1156	rs17508843	3.04	rs7579665	0.0387	-4.69	1.0689	480	4	lasso	0.039	7.4e-05	-0.827136	0.408	1	0.788709
Vitamin D	Yes	Whole_Blood	MATN1	1	31184124	31196434	0.0915	rs955809	3.85	rs7555405	0.0269	-4.25	-1.1737	554	1	top1	0.027	0.00093	1.17	0.241	1	0.678937
Vitamin D	Yes	Whole_Blood	MAU2	19	19431654	19469563	0.129	rs10401969	8.15	rs10401969	0.042083	-5.46	8.1506	366	4	lasso	0.064	4.9e-07	-6.51861	7.1e-11	4.12439e-07	4.12439e-08
Vitamin D	Yes	Brain_Cortex	MBD3	19	1576639	1592882	0.286	rs11669357	3.52	rs11668862	0.013123	3.52	-0.54863	376	376	blup	0.058	0.0028	-1.73768	0.082268	1	0.416114
Vitamin D	Yes	Whole_Blood	MBD5	2	148778580	149275805	0.1251	rs1406448	-3.49	rs13029038	0.0475	5.6	0.6325	329	329	blup	0.081	1.7e-08	0.984889	0.325	1	0.738914
Vitamin D	Yes	Liver	MBL1P	10	81664654	81710092	0.724	rs10788562	6.02	rs12770651	0.405	8	-1.7584	308	12	lasso	0.44	1e-20	-1.1717	0.2413	1	0.624444
Vitamin D	Yes	Liver	MBL2	10	54525140	54531460	0.4182	rs950898	-2.96	rs10824796	0.19	-6.14	0.0199	582	1	top1	0.19	1.2e-08	-0.0199	0.98414	1	0.998154
Vitamin D	Yes	Whole_Blood	MBLAC1	7	99724317	99726118	0.2494	rs6967487	-3.97	rs4134927	0.145828	7.53	-2.724	281	1	top1	0.15	1.9e-14	-2.724	0.00645	1	0.116359
Vitamin D	Yes	Whole_Blood	MBOAT4	8	29989340	30002202	0.171	rs6993885	-3.43	rs10090988	0.037774	5.97	0.11576	374	374	blup	0.099	4e-10	1.27796	0.201	1	0.633194
Vitamin D	Yes	Liver	MBOAT7	19	54677107	54693733	0.434	rs8102427	5	rs641738	0.12784	-5.49	-3.6774	475	11	lasso	0.19	1.3e-08	3.76502	0.000167	0.46927	0.00782117
Vitamin D	Yes	Whole_Blood	MBTPS1	16	84087371	84150511	0.3406	rs254326	3.41	rs2175248	0.130152	7.14	0.37306	992	13	lasso	0.17	6.6e-17	0.38704	0.699	1	0.919287
Vitamin D	Yes	Whole_Blood	MC1R	16	89979826	89987385	0.1132	rs2159116	-3.62	rs17784386	0.089981	6.49	2.0816	319	4	lasso	0.096	7.6e-10	2.45188	0.0142	1	0.181292
Vitamin D	Yes	Brain_Cortex	MC1R	16	89979826	89987385	0.3932	rs2159116	-3.62	rs3212371	0.175876	5.03	1.5224	320	1	top1	0.18	2.5e-07	1.5224	0.128	1	0.502094
Vitamin D	Yes	Whole_Blood	MCAT	22	43528212	43539400	0.0813	rs735704	4.41	rs5764482	0.014784	-4.14	0.87601	559	15	enet	0.017	0.0071	-0.53812	0.59	1	0.881007
Vitamin D	Yes	Whole_Blood	MCC	5	112357796	112824527	0.2343	rs3733968	3.3	rs13177101	0.195031	-8.69	-2.8008	563	1	top1	0.2	3.2e-19	2.8008	0.0051	1	0.102868
Vitamin D	Yes	Liver	MCC	5	112357796	112824527	0.256	rs3733968	3.3	rs6594659	0.054483	4.5	-0.00775	563	3	lasso	0.087	0.00013	0.836475	0.40289	1	0.764139
Vitamin D	Yes	Whole_Blood	MCCC1	3	182733006	182833863	0.1214	rs11916925	2.96	rs7640612	0.058871	-4.83	0.6089	409	1	top1	0.059	1.5e-06	-0.60887	0.543	1	0.864123
Vitamin D	Yes	Brain_Cortex	MCCC1-AS1	3	182734043	182735596	0.2077	rs11916925	2.96	rs1502762	0.036279	3.68	0.6743	422	3	lasso	0.055	0.0037	0.696	0.486	1	0.816907
Vitamin D	Yes	Liver	MCCC2	5	70883115	70954531	0.1531	rs41506644	-3.24	rs277976	0.007901	-3.89	2.0077	312	312	blup	0.023	0.036	-2.76156	0.00575	1	0.0907006
Vitamin D	Yes	Liver	MCF2L	13	113548692	113754053	0.6	rs12876941	-3.07	rs1320521	0.08334	5.43	1.3964	449	10	lasso	0.24	9.7e-11	0.0309	0.9754	1	0.997576
Vitamin D	Yes	Brain_Cortex	MCF2L-AS1	13	113621798	113623138	0.334	rs12876941	-3.07	rs1317506	0.215094	5.46	0.4634	447	1	top1	0.22	8.8e-09	0.4634	0.64308	1	0.887219
Vitamin D	Yes	Whole_Blood	MCFD2	2	47129009	47168994	0.1736	rs6732523	3.17	rs11890177	0.0689	-6.19	0.41984	556	20	enet	0.1	1.9e-10	0.194581	0.846	1	0.968546
Vitamin D	Yes	Brain_Cortex	MCFD2	2	47129009	47168994	0.6767	rs6732523	3.17	rs11890177	0.415923	-7.53	0.41984	556	1	top1	0.42	1.9e-17	-0.41984	0.675	1	0.902235
Vitamin D	Yes	Liver	MCFD2	2	47129009	47168994	0.4939	rs10194519	2.93	rs12621059	0.046188	4.53	-2.3555	555	555	blup	0.11	1.6e-05	-1.9392	0.05248	1	0.322568
Vitamin D	Yes	Whole_Blood	MCHR1	22	41074754	41078818	0.0511	rs138349	4.41	rs7292804	-0.001758	-3.53	1.8572	295	295	blup	0.017	0.0077	-1.51021	0.131	1	0.533272
Vitamin D	Yes	Brain_Cortex	MCHR1	22	41074754	41078818	0.0941	rs138349	4.41	rs5758064	0.000926	4	3.5582	295	295	blup	0.034	0.019	3.6466	0.000266	1	0.0164793
Vitamin D	Yes	Brain_Cortex	MCIDAS	5	54515442	54523143	0.1248	rs4865981	2.5	rs151203	0.078038	-4.12	0.35588	404	1	top1	0.078	0.00061	-0.3559	0.72193	1	0.924096
Vitamin D	Yes	Whole_Blood	MCL1	1	150547032	150552066	0.1476	rs3768013	-5.8	rs4970966	0.092	-6.11	1.1359	292	2	lasso	0.11	5.3e-11	0.0808	0.936	1	0.985301
Vitamin D	Yes	Brain_Cortex	MCM3	6	52128807	52149679	0.317	rs6458861	3.2	rs9277	0.208868	5.53	0.1718	561	1	top1	0.21	1.5e-08	0.1718	0.863595	1	0.962977
Vitamin D	Yes	Whole_Blood	MCM3AP	21	47656743	47706211	0.1459	rs8126828	-3.12	rs9980536	0.059108	5.94	0.9439	464	464	blup	0.089	3e-09	0.7777	0.436725	1	0.809998
Vitamin D	Yes	Whole_Blood	MCM3AP-AS1	21	47649131	47679304	0.1705	rs8126828	-3.12	rs7275336	0.02512	5.17	-0.224	480	5	lasso	0.041	5.5e-05	-0.2693	0.787686	1	0.951662
Vitamin D	Yes	Whole_Blood	MCM6	2	136597196	136633996	0.088	rs16831684	2.83	rs1533649	0.0217	4.23	-1.0855	276	276	blup	0.028	0.00079	0.764835	0.444	1	0.813883
Vitamin D	Yes	Brain_Cortex	MCM6	2	136597196	136633996	0.1823	rs16831684	2.83	rs16832138	0.039242	4	0.26773	276	21	enet	0.072	0.00093	0.14916	0.881	1	0.968604
Vitamin D	Yes	Whole_Blood	MCM8	20	5931298	5975852	0.372	rs1774886	-2.88	rs384578	0.126959	-7.65	1.0009	604	10	lasso	0.18	1e-17	-0.6562	0.51168	1	0.856657
Vitamin D	Yes	Brain_Cortex	MCM8	20	5931298	5975852	0.575	rs1774886	-2.88	rs236164	0.045493	-5.53	-0.61845	604	9	lasso	0.19	9.2e-08	0.20269	0.839381	1	0.958912
Vitamin D	Yes	Liver	MCM8	20	5931298	5975852	0.2703	rs1774886	-2.88	rs236111	0.099359	-5.08	0.782	604	1	top1	0.099	4.5e-05	-0.78214	0.434	1	0.78528
Vitamin D	Yes	Whole_Blood	MCM9	6	119134605	119256327	0.1238	rs17513632	2.27	rs902780	0.0255	5.64	0.44597	387	13	enet	0.066	3.3e-07	0.2984	0.765	1	0.946111
Vitamin D	Yes	Brain_Cortex	MCM9	6	119134605	119256327	0.275	rs17513632	2.27	rs17826675	0.039496	4.24	-1.389	386	386	blup	0.11	5.8e-05	-1.23207	0.217922	1	0.627937
Vitamin D	Yes	Liver	MCM9	6	119134605	119256327	0.174	rs17513632	2.27	rs2295709	0.071	-4.46	-0.58985	386	11	lasso	0.11	1.7e-05	0.66765	0.504	1	0.827358
Vitamin D	Yes	Brain_Cortex	MCOLN2	1	85391268	85462796	0.4763	rs12134420	3.12	rs7522851	0.379	-7.42	-0.05634	581	1	top1	0.38	1.2e-15	0.05634	0.955	1	0.99206
Vitamin D	Yes	Brain_Cortex	MCOLN3	1	85483765	85514182	0.185	rs12134420	3.12	rs7522851	0.114	-4.81	-0.05634	574	1	top1	0.11	3.6e-05	0.05634	0.955	1	0.99206
Vitamin D	Yes	Brain_Cortex	MCPH1	8	6266800	6501144	0.3212	rs2440430	-3.5	rs12679619	0.05212	4.43	-1.6837	982	6	lasso	0.063	0.002	-2.253	0.0243	1	0.233029
Vitamin D	Yes	Brain_Cortex	MCUR1	6	13786789	13814800	0.408	rs2841549	3.36	rs3734672	0.362171	-7.09	0.47325	475	3	lasso	0.38	8.3e-16	-0.76982	0.441405	1	0.789191
Vitamin D	Yes	Whole_Blood	MDGA1	6	37600284	37667082	0.7644	rs1883901	3.23	rs6938061	0.496	13.52	-0.0165	482	14	lasso	0.52	6.6e-60	0.0599	0.952	1	0.99036
Vitamin D	Yes	Liver	MDGA1	6	37600284	37667082	0.544	rs1883901	3.23	rs6938061	0.406	7.93	-0.0165	482	5	lasso	0.41	4.6e-19	-0.45755	0.647	1	0.89384
Vitamin D	Yes	Whole_Blood	MDH1	2	63815934	63834331	0.1022	rs34269963	3.6	rs4671502	0.0192	-4.07	-0.57464	272	12	enet	0.029	0.00062	-1.26098	0.207	1	0.642341
Vitamin D	Yes	Brain_Cortex	MDH1B	2	207602487	207630080	0.569	rs7565709	-2.92	rs3828294	0.343359	7	-2.6866	482	1	top1	0.34	5e-14	-2.6866	0.00722	1	0.129264
Vitamin D	Yes	Brain_Cortex	MDK	11	46402306	46405375	0.125	rs10838586	3.57	rs2046768	0.017607	-4.2	-1.4709	239	8	enet	0.071	0.001	1.70859	0.0875	1	0.426853
Vitamin D	Yes	Whole_Blood	MDM1	12	68666223	68726161	0.1736	rs1026791	-3.69	rs962976	0.105668	6.6	-0.2495	532	4	lasso	0.12	3.6e-12	-0.1033	0.918	1	0.982043
Vitamin D	Yes	Liver	MDM1	12	68666223	68726161	0.203	rs1026791	-3.69	rs1904542	0.0233	3.99	-0.09206	532	1	top1	0.023	0.034	-0.09206	0.927	1	0.983977
Vitamin D	Yes	Whole_Blood	MDM2	12	69201956	69239214	0.3072	rs2431657	3.5	rs7304105	0.228473	-9.24	-0.58708	493	5	lasso	0.25	7.2e-25	0.51799	0.604	1	0.883915
Vitamin D	Yes	Whole_Blood	MDM4	1	204485511	204542871	0.168	rs2368564	-3.39	rs4951393	0.0523	5.3	-1.8346	629	1	top1	0.052	5.6e-06	-1.83	0.0666	1	0.407179
Vitamin D	Yes	Whole_Blood	MDN1	6	90352218	90529442	0.0709	rs3210511	3.01	rs761729	0.00112	3.48	-2.06	437	437	blup	0.019	0.0051	-0.2086	0.835	1	0.966623
Vitamin D	Yes	Liver	MDN1	6	90352218	90529442	0.383	rs3210511	3.01	rs11967579	0.174	6.08	0.24986	434	10	lasso	0.2	5.2e-09	-0.18734	0.851	1	0.966967
Vitamin D	Yes	Whole_Blood	ME2	18	48405419	48474691	0.4307	rs2255059	2.32	rs2847556	0.18	-8.27	1.438	436	7	lasso	0.35	2.3e-36	-0.4053	0.68526	1	0.915732
Vitamin D	Yes	Liver	ME2	18	48405419	48474691	0.282	rs2255059	2.32	rs732528	0.12808	4.79	1.024	435	1	top1	0.13	3.6e-06	1.024	0.30607	1	0.694715
Vitamin D	Yes	Whole_Blood	ME3	11	86152150	86383678	0.2942	rs6592333	-3.35	rs670736	0.115	7.83	1.3134	583	23	enet	0.19	8.7e-19	-0.08338	0.934	1	0.98522
Vitamin D	Yes	Brain_Cortex	ME3	11	86152150	86383678	0.349	rs6592333	-3.35	rs2125362	-0.00577	-3.38	-0.70842	583	583	blup	0.055	0.0037	-0.53521	0.593	1	0.863779
Vitamin D	Yes	Liver	ME3	11	86152150	86383678	0.341	rs6592333	-3.35	rs7123010	0.053548	3.79	-1.7538	584	1	top1	0.054	0.0024	-1.7538	0.0795	1	0.388513
Vitamin D	Yes	Whole_Blood	MEAF6	1	37958176	37980375	0.3233	rs6426015	3.02	rs7544462	0.134	-7.38	-0.24827	450	16	enet	0.19	2.6e-18	-0.523	0.601	1	0.883915
Vitamin D	Yes	Liver	MEAF6	1	37958176	37980375	0.238	rs6426015	3.02	rs998176	0.006766	3.52	0.65318	450	450	blup	0.063	0.001	0.40296	0.687	1	0.908884
Vitamin D	Yes	Liver	MECR	1	29519385	29557454	0.2488	rs28459447	-2.97	rs17262440	0.009991	-3.16	0.31469	350	350	blup	0.039	0.0082	-0.8008	0.423	1	0.77739
Vitamin D	Yes	Whole_Blood	MED11	17	4634723	4636820	0.1356	rs4083281	-3.57	rs2277680	0.0724	-5.82	-0.03217	441	4	enet	0.083	1.1e-08	0.215	0.83	1	0.965453
Vitamin D	Yes	Whole_Blood	MED12L	3	150803484	151151281	0.3749	rs688776	2.56	rs7652387	0.183056	-8.31	-0.2517	463	27	enet	0.21	1.6e-20	0.521893	0.602	1	0.883915
Vitamin D	Yes	Whole_Blood	MED15	22	20850200	20941782	0.204	rs4822328	2.63	rs11704564	0.098141	-6.29	2.4259	344	1	top1	0.098	4.8e-10	-2.4259	0.0153	1	0.187902
Vitamin D	Yes	Brain_Cortex	MED15P5	2	131009141	131010132	0.1815	rs2292850	3.09	rs6431146	0.118414	5.02	-2.6169	144	5	lasso	0.14	6.9e-06	-2.67884	0.00739	1	0.131105
Vitamin D	Yes	Whole_Blood	MED16	19	867962	893218	0.345	rs10416031	-3.12	rs11546307	0.151924	7.87	0.01862	480	37	enet	0.2	8.2e-20	0.09406	0.925	1	0.982147
Vitamin D	Yes	Liver	MED16	19	867962	893218	0.423	rs10416031	-3.12	rs1683570	0.128178	4.81	1.6047	480	1	top1	0.13	3.5e-06	1.6047	0.109	1	0.445586
Vitamin D	Yes	Brain_Cortex	MED17	11	93517393	93547861	0.267	rs17573753	2.74	rs11603364	0.097999	4.78	-0.52048	400	1	top1	0.098	0.00013	-0.52048	0.603	1	0.865654
Vitamin D	Yes	Whole_Blood	MED19	11	57471186	57479681	0.1468	rs3781902	3.36	rs530094	0.0735	5.69	1.5701	385	37	enet	0.074	7e-08	1.50723	0.132	1	0.534347
Vitamin D	Yes	Liver	MED19	11	57471186	57479681	0.15	rs3781902	3.36	rs11607056	0.171675	-5.58	-2.9707	385	1	top1	0.17	6.7e-08	2.9707	0.00297	1	0.0589704
Vitamin D	Yes	Whole_Blood	MED22	9	136205160	136214986	0.2515	rs579459	-3.6	rs12335	0.24645	9.61	-1.3123	600	1	top1	0.25	1.6e-24	-1.3123	0.189	1	0.619234
Vitamin D	Yes	Whole_Blood	MED23	6	131895106	131949369	0.2253	rs2245133	-6.97	rs3843995	0.135	-7.39	-6.8209	396	4	lasso	0.14	4.1e-14	6.5422	6.06e-11	3.52025e-07	3.91139e-08
Vitamin D	Yes	Whole_Blood	MED24	17	38175350	38217468	0.1235	rs9911634	2.62	rs3213762	0.0883	-6.21	-0.38799	303	1	top1	0.088	3.7e-09	0.38799	0.698	1	0.919221
Vitamin D	Yes	Brain_Cortex	MED24	17	38175350	38217468	0.3741	rs9911634	2.62	rs9916158	0.167664	-5.6	-0.14589	303	303	blup	0.24	1.1e-09	-0.71253	0.476	1	0.809159
Vitamin D	Yes	Liver	MED24	17	38175350	38217468	0.1819	rs9911634	2.62	rs3935280	0.074987	-4.13	-0.64195	303	1	top1	0.075	0.00038	0.64195	0.521	1	0.834669
Vitamin D	Yes	Whole_Blood	MED26	19	16685730	16739873	0.1435	rs7246005	3.05	rs1559202	0.014149	4.35	0.7015	388	4	lasso	0.02	0.0041	0.36862	0.712	1	0.924314
Vitamin D	Yes	Whole_Blood	MED27	9	134735494	134955295	0.1037	rs2854926	2.87	rs7025089	0.07108	5.94	0.4518	500	1	top1	0.071	1.2e-07	0.4518	0.651	1	0.897404
Vitamin D	Yes	Brain_Cortex	MED28	4	17616254	17635728	0.1945	rs1522075	2.58	rs4334752	0.04051	-4.39	1.223	419	3	lasso	0.041	0.011	-1.0833	0.279	1	0.689489
Vitamin D	Yes	Liver	MED28	4	17616254	17635728	0.2095	rs1522075	2.58	rs4334752	0.097363	-4.86	1.22304	419	9	enet	0.11	2.3e-05	-1.31614	0.188	1	0.568619
Vitamin D	Yes	Whole_Blood	MED29	19	39881943	39891277	0.1053	rs12463262	-3.07	rs3865515	-0.002386	-3.28	-0.3579	455	455	blup	0.0035	0.13	1.58678	0.113	1	0.503002
Vitamin D	Yes	Whole_Blood	MED8	1	43849588	43855479	0.0779	rs558404	-3.64	rs12069733	-0.00226	3.48	2.2089	458	24	enet	0.055	3.5e-06	1.07	0.283	1	0.711357
Vitamin D	Yes	Whole_Blood	MEFV	16	3292028	3306627	0.3299	rs17183750	-4.28	rs224204	0.212514	-9.36	-0.48565	398	8	enet	0.24	2.4e-23	0.45816	0.647	1	0.897212
Vitamin D	Yes	Whole_Blood	MEG3	14	101245747	101327368	0.0976	rs17099623	-4.57	rs4076891	-0.002713	-3.5	1.1173	484	484	blup	0.018	0.006	0.17583	0.86	1	0.97004
Vitamin D	Yes	Brain_Cortex	MEGF6	1	3406484	3528059	0.4666	rs4648554	-3.84	rs10737192	-8.73e-05	-3.83	0.57662	455	6	lasso	0.066	0.0015	-0.33627	0.737	1	0.925918
Vitamin D	Yes	Whole_Blood	MEGF9	9	123363091	123476748	0.0665	rs12379904	-2.26	rs10985011	0.056037	-4.84	1.4465	343	1	top1	0.056	2.6e-06	-1.4465	0.148	1	0.560451
Vitamin D	Yes	Whole_Blood	MEI1	22	42095503	42195460	0.3281	rs11090046	4.42	rs5758427	0.282349	10.4	-1.6623	309	9	lasso	0.29	4.7e-29	-1.63605	0.102	1	0.486841
Vitamin D	Yes	Brain_Cortex	MEI1	22	42095503	42195460	0.1688	rs11090046	4.42	rs4820443	0.105674	4.79	-1.4367	308	308	blup	0.12	2.1e-05	-1.7698	0.076763	1	0.403628
Vitamin D	Yes	Liver	MEI1	22	42095503	42195460	0.217	rs11090046	4.42	rs9611613	0.106487	5.58	-1.6448	308	3	lasso	0.16	1.8e-07	-1.5984	0.109952	1	0.445586
Vitamin D	Yes	Whole_Blood	MEN1	11	64570982	64578766	0.1091	rs11600990	3.59	rs677298	0.0221	4.42	-2.1153	343	343	blup	0.028	0.00077	-1.63023	0.103	1	0.486841
Vitamin D	Yes	Brain_Cortex	MEPCE	7	100026440	100031741	0.1174	rs6967487	-3.97	rs11761253	0.003223	-3.75	0.61516	312	312	blup	0.044	0.0086	0.41056	0.681	1	0.905447
Vitamin D	Yes	Brain_Cortex	MEPE	4	88742563	88767969	0.2675	rs4610302	5.27	rs17013547	0.01648	4.67	0.8405	502	502	blup	0.11	3.7e-05	0.69803	0.485	1	0.816281
Vitamin D	Yes	Whole_Blood	MERTK	2	112656056	112787138	0.1198	rs9653414	2.31	rs13419523	0.04	4.79	-0.69066	308	1	top1	0.04	6.7e-05	-0.69066	0.49	1	0.842382
Vitamin D	Yes	Liver	MERTK	2	112656056	112787138	0.2116	rs9653414	2.31	rs11675946	0.12689	4.56	-0.5026	308	1	top1	0.13	4e-06	-0.5026	0.615267	1	0.881929
Vitamin D	Yes	Whole_Blood	MESDC2	15	81239667	81282219	0.1018	rs12442298	-2.9	rs3803362	0.057936	-5.42	-1.9339	463	1	top1	0.058	1.8e-06	1.9339	0.0531	1	0.361615
Vitamin D	Yes	Brain_Cortex	MESDC2	15	81239667	81282219	0.273	rs12442298	-2.9	rs2903448	0.129419	4.61	-2.3423	463	1	top1	0.13	1.1e-05	-2.3423	0.01917	1	0.207259
Vitamin D	Yes	Liver	MEST	7	130126025	130146088	0.4264	rs12706910	-3.72	rs748812	0.023753	4.58	0.8721	398	15	enet	0.05	0.0033	0.53778	0.591	1	0.869587
Vitamin D	Yes	Whole_Blood	METAP1D	2	172864490	172947158	0.0728	rs13011908	-2.41	rs13013988	0.0541	4.91	-0.03214	474	1	top1	0.054	3.9e-06	-0.032144	0.974	1	0.993654
Vitamin D	Yes	Brain_Cortex	METAP1D	2	172864490	172947158	0.2602	rs13011908	-2.41	rs979955	0.156161	4.72	-0.38274	474	1	top1	0.16	1.3e-06	-0.38274	0.702	1	0.915438
Vitamin D	Yes	Whole_Blood	Metazoa_SRP	21	47955709	47956003	0.0567	rs17004505	-2.57	rs9306157	0.045411	4.46	-1.9779	337	1	top1	0.045	2.2e-05	-1.9779	0.04794	1	0.343124
Vitamin D	Yes	Whole_Blood	METRN	16	765115	769655	0.3029	rs13336260	3.89	rs9928077	0.073987	5.45	2.6552	466	6	lasso	0.1	1.5e-10	2.583	0.00979	1	0.147934
Vitamin D	Yes	Whole_Blood	METTL10	10	126436718	126480439	0.0885	rs7908284	-2.74	rs11245344	0.062712	5.39	0.8077	563	1	top1	0.063	6.8e-07	0.8077	0.41929	1	0.796013
Vitamin D	Yes	Brain_Cortex	METTL10	10	126436718	126480439	0.36	rs7908284	-2.74	rs7097177	0.177443	6.28	0.38924	563	563	blup	0.23	3.3e-09	-0.25646	0.798	1	0.948328
Vitamin D	Yes	Liver	METTL10	10	126436718	126480439	0.2751	rs7908284	-2.74	rs11245347	0.158	5.99	0.7099	563	9	lasso	0.17	6.6e-08	0.1556	0.87632	1	0.971384
Vitamin D	Yes	Whole_Blood	METTL13	1	171750788	171783163	0.1806	rs16843855	2.93	rs17596081	0.107	-6.63	-0.30511	480	1	top1	0.11	7.2e-11	0.305	0.76	1	0.944351
Vitamin D	Yes	Brain_Cortex	METTL14	4	119606523	119636588	0.2279	rs2892830	-3.62	rs17324968	-0.00125	-3.28	1.172	353	353	blup	0.037	0.014	-1.1975	0.231	1	0.64187
Vitamin D	Yes	Liver	METTL14	4	119606523	119636588	0.2023	rs2892830	-3.62	rs12509236	-0.002006	4.02	-0.21607	353	353	blup	0.042	0.0066	-0.86437	0.387	1	0.756167
Vitamin D	Yes	Whole_Blood	METTL17	14	21457929	21464990	0.1888	rs10162520	2.78	rs2771346	0.118658	-7.15	-1.1441	554	1	top1	0.12	6.5e-12	1.1441	0.253	1	0.684845
Vitamin D	Yes	Whole_Blood	METTL18	1	169761670	169764107	0.1846	rs471045	2.97	rs12122767	0.144	-7.85	0.92356	560	12	lasso	0.16	6.1e-16	-1.35	0.178	1	0.604632
Vitamin D	Yes	Brain_Cortex	METTL18	1	169761670	169764107	0.2315	rs471045	2.97	rs12122767	0.0775	-6.67	0.92356	559	3	lasso	0.21	1.1e-08	-0.95942	0.337	1	0.736169
Vitamin D	Yes	Liver	METTL18	1	169761670	169764107	0.1985	rs471045	2.97	rs16862919	0.078263	-4.76	1.2063	560	3	lasso	0.096	6.1e-05	-0.90254	0.367	1	0.740215
Vitamin D	Yes	Whole_Blood	METTL21A	2	208445355	208490652	0.0732	rs10173558	2.85	rs2551971	0.0369	-4.32	-1.3765	403	1	top1	0.037	0.00012	1.3765	0.169	1	0.592469
Vitamin D	Yes	Whole_Blood	METTL21B	12	58165389	58176324	0.2974	rs11537654	-4.41	rs11172344	0.283241	10.43	-3.4994	355	5	lasso	0.28	1.4e-28	-3.4964	0.000472	1	0.023236
Vitamin D	Yes	Brain_Cortex	METTL21B	12	58165389	58176324	0.4228	rs11537654	-4.41	rs11172344	0.383	7.38	-3.4994	353	1	top1	0.38	7.2e-16	-3.4994	0.000466	1	0.0230228
Vitamin D	Yes	Liver	METTL21B	12	58165389	58176324	0.223	rs11537654	-4.41	rs4760171	0.01372	4.3	-2.726	355	355	blup	0.047	0.0042	-2.05639	0.0397	1	0.28386
Vitamin D	Yes	Brain_Cortex	METTL21C	13	103338094	103346854	0.426	rs9582652	2.39	rs7336551	0.180802	5.96	0.6498	676	8	lasso	0.29	6.1e-12	-0.6561	0.51178	1	0.832987
Vitamin D	Yes	Brain_Cortex	METTL21EP	13	103532449	103548383	0.456	rs9582652	2.39	rs2281885	0.107779	-5.3	0.2133	712	712	blup	0.24	1.1e-09	-0.6173	0.537	1	0.843764
Vitamin D	Yes	Brain_Cortex	METTL22	16	8715540	8740081	0.4674	rs39780	2.73	rs1730989	0.209006	-5.83	-0.5818	586	1	top1	0.21	1.5e-08	0.5818	0.561	1	0.851121
Vitamin D	Yes	Whole_Blood	METTL2B	7	128116783	128146656	0.21	rs322812	-3.17	rs1970827	0.085885	5.84	-0.66237	385	24	enet	0.088	4.1e-09	-0.64826	0.517	1	0.856741
Vitamin D	Yes	Brain_Cortex	METTL2B	7	128116783	128146656	0.2847	rs322812	-3.17	rs2443110	0.000509	3.78	-0.67448	385	385	blup	0.056	0.0034	-0.65895	0.51	1	0.832042
Vitamin D	Yes	Liver	METTL2B	7	128116783	128146656	0.4942	rs322812	-3.17	rs11977129	0.216268	5.87	-0.6815	385	7	lasso	0.28	1.1e-12	-0.40713	0.684	1	0.908766
Vitamin D	Yes	Whole_Blood	METTL4	18	2537524	2571508	0.1339	rs12604561	3.32	rs2677882	0.0977	6.22	-1.5504	514	1	top1	0.098	5.3e-10	-1.5504	0.12105	1	0.514773
Vitamin D	Yes	Liver	METTL4	18	2537524	2571508	0.331	rs12604561	3.32	rs542812	-0.006639	-3.29	-1.608	514	514	blup	0.063	0.0011	0.228	0.81983	1	0.953289
Vitamin D	Yes	Whole_Blood	METTL6	3	15422782	15468142	0.1927	rs1287468	-3.35	rs7647032	0.028703	4.95	0.3693	377	27	enet	0.091	2.2e-09	-0.024155	0.981	1	0.996787
Vitamin D	Yes	Brain_Cortex	METTL6	3	15422782	15468142	0.2898	rs1287468	-3.35	rs6807885	0.212634	-5.78	-1.5048	377	1	top1	0.21	1.1e-08	1.5048	0.132	1	0.511615
Vitamin D	Yes	Liver	METTL7A	12	51317255	51326300	0.169	rs17210898	-2.84	rs2288368	0.12808	4.63	-0.20491	357	1	top1	0.13	3.6e-06	-0.20491	0.838	1	0.959931
Vitamin D	Yes	Whole_Blood	METTL7B	12	56075330	56078351	0.5434	rs11171580	-3.15	rs6581077	0.065451	5.17	-0.91618	311	38	enet	0.18	2.4e-17	-1.00142	0.317	1	0.734153
Vitamin D	Yes	Whole_Blood	METTL8	2	172173919	172290619	0.168	rs218306	3.48	rs2111459	0.142	-7.53	0.09541	346	1	top1	0.14	4.3e-14	-0.095412	0.924	1	0.982147
Vitamin D	Yes	Whole_Blood	METTL9	16	21608539	21668794	0.2538	rs2945466	3.13	rs7204169	0.176817	8.72	0.35	181	3	lasso	0.22	2.8e-21	0.22808	0.82	1	0.962815
Vitamin D	Yes	Whole_Blood	MFF	2	228189881	228222550	0.1072	NA	NA	NA	NA	NA	NA	0	0	enet	0.0066	0.064	NA	NA	NA	NA
Vitamin D	Yes	Brain_Cortex	MFF	2	228189881	228222550	0.4974	rs10498221	-3.63	rs7577008	0.177126	-5.66	0.2957	535	9	lasso	0.26	1.6e-10	-0.60761	0.543	1	0.84604
Vitamin D	Yes	Whole_Blood	MFGE8	15	89441916	89456642	0.0932	rs2307443	-3.97	rs7169845	0.039336	5.57	-0.4295	459	6	enet	0.075	5.7e-08	-0.32351	0.746	1	0.93799
Vitamin D	Yes	Whole_Blood	MFI2	3	196728611	196756687	0.1906	rs9841771	3.48	rs11923220	0.076164	-5.96	-0.9598	478	1	top1	0.076	4.4e-08	0.95979	0.337	1	0.747473
Vitamin D	Yes	Liver	MFI2-AS1	3	196726331	196731615	0.1649	rs9841771	3.48	rs482877	-0.002465	3.75	-1.5798	467	467	blup	0.06	0.0014	-1.18165	0.237	1	0.622984
Vitamin D	Yes	Whole_Blood	MFN1	3	179065480	179112719	0.1605	rs1170673	2.54	rs2111534	0.046428	4.98	-1.6339	350	5	lasso	0.05	8.9e-06	-0.997933	0.318	1	0.734153
Vitamin D	Yes	Whole_Blood	MFN2	1	12040238	12073571	0.6494	rs17037390	-3.63	rs2336384	0.544	14.14	-1.4335	450	5	lasso	0.62	8.8e-79	-1.23	0.22	1	0.653698
Vitamin D	Yes	Whole_Blood	MFNG	22	37865101	37882439	0.1282	rs5750402	3.21	rs5756683	0.074231	5.68	1.0856	532	1	top1	0.074	6.6e-08	1.0856	0.278	1	0.70489
Vitamin D	Yes	Whole_Blood	MFSD1	3	158465366	158547508	0.0713	rs1560417	-2.96	rs2115941	0.022116	4.25	1.677	398	1	top1	0.022	0.0025	1.677	0.0935	1	0.473532
Vitamin D	Yes	Whole_Blood	MFSD6	2	191273081	191367041	0.1423	rs16832572	3.1	rs3811607	0.139	-7.41	2.7824	342	1	top1	0.14	8.6e-14	-2.7824	0.0054	1	0.106334
Vitamin D	Yes	Brain_Cortex	MFSD6	2	191273081	191367041	0.2889	rs16832572	3.1	rs7562013	-0.003166	-3.57	0.83088	342	342	blup	0.17	5.1e-07	-1.20725	0.227	1	0.639236
Vitamin D	Yes	Liver	MFSD6	2	191273081	191367041	0.1192	rs16832572	3.1	rs11673788	0.086713	4.35	-0.6304	341	1	top1	0.087	0.00014	-0.6304	0.528437	1	0.840937
Vitamin D	Yes	Whole_Blood	MFSD7	4	675618	683230	0.1816	rs6838241	3.48	rs4690293	0.0392	-5.03	-0.90579	385	23	enet	0.088	4.3e-09	-0.18715	0.852	1	0.968925
Vitamin D	Yes	Brain_Cortex	MFSD7	4	675618	683230	0.217	rs6838241	3.48	rs28583078	0.09121	4.71	-0.8121	383	383	blup	0.16	1.2e-06	-0.53018	0.596	1	0.864433
Vitamin D	Yes	Whole_Blood	MFSD9	2	103332299	103353347	0.6202	rs11123957	2.69	rs2540317	0.596	14.89	1.1026	419	1	top1	0.6	3.1e-74	1.1026	0.27	1	0.701445
Vitamin D	Yes	Brain_Cortex	MGAM	7	141607613	141806547	0.2929	rs1181723	3.26	rs12703406	0.198368	-5.36	1.0904	436	12	lasso	0.22	4.5e-09	-1.04099	0.298	1	0.707909
Vitamin D	Yes	Whole_Blood	MGAT5	2	134877554	135212192	0.0864	rs7606427	2.9	rs12465397	0.00368	3.88	-1.4725	605	605	blup	0.01	0.03	-0.902153	0.367	1	0.766388
Vitamin D	Yes	Whole_Blood	MGC10955	2	74361599	74362521	0.2615	rs363674	-2.88	rs4429500	0.161	7.79	0.44573	359	1	top1	0.16	6.2e-16	0.44573	0.656	1	0.901089
Vitamin D	Yes	Brain_Cortex	MGC10955	2	74361599	74362521	0.5696	rs363674	-2.88	rs2122290	0.392007	7.41	0.4686	359	1	top1	0.39	2.8e-16	0.4686	0.639	1	0.884403
Vitamin D	Yes	Liver	MGC10955	2	74361599	74362521	0.4967	rs363674	-2.88	rs2122290	0.185776	6.19	0.4686	359	359	blup	0.21	2.5e-09	-0.0525	0.958117	1	0.992922
Vitamin D	Yes	Brain_Cortex	MGLL	3	127407909	127542051	0.2601	rs893293	3.43	rs2336408	-0.006998	-3.38	-2.838	395	395	blup	0.032	0.021	1.0681	0.285	1	0.695657
Vitamin D	Yes	Whole_Blood	MGME1	20	17949624	17971765	0.4772	rs6105852	-3.44	rs17802375	0.307437	-10.86	0.85159	567	20	enet	0.33	1.2e-33	-1.27	0.20409	1	0.63946
Vitamin D	Yes	Brain_Cortex	MGME1	20	17949624	17971765	0.242	rs6105852	-3.44	rs11697158	-0.002627	-3.58	1.9243	566	566	blup	0.047	0.0065	-2.4944	0.012617	1	0.172182
Vitamin D	Yes	Whole_Blood	MGMT	10	131265448	131566271	0.3197	rs11016590	3.65	rs3858300	0.171009	-9.1	0.2322	597	24	enet	0.27	3.7e-27	-0.8626	0.388352	1	0.77867
Vitamin D	Yes	Brain_Cortex	MGMT	10	131265448	131566271	0.532	rs11016590	3.65	rs1008982	0.209915	-6.18	1.3266	597	8	lasso	0.25	4.6e-10	-0.98535	0.324	1	0.729701
Vitamin D	Yes	Liver	MGMT	10	131265448	131566271	0.5478	rs11016590	3.65	rs1008982	0.319	-7.32	1.3266	597	7	lasso	0.35	3.6e-16	-1.1928	0.23296	1	0.618837
Vitamin D	Yes	Whole_Blood	MGRN1	16	4666494	4740975	0.4305	rs7193136	-4.87	rs841227	0.381808	-12	-3.7763	422	12	enet	0.47	1.6e-52	3.2906	0.001	1	0.0414929
Vitamin D	Yes	Brain_Cortex	MGRN1	16	4666494	4740975	0.5966	rs7193136	-4.87	rs1045520	0.562334	-9	-3.7317	422	6	lasso	0.58	6.4e-27	3.8978	9.71e-05	0.378981	0.00823872
Vitamin D	Yes	Liver	MGRN1	16	4666494	4740975	0.2706	rs7193136	-4.87	rs841219	0.236	-6.04	-3.6069	421	1	top1	0.24	1.3e-10	3.6069	0.00031	0.8711	0.0120986
Vitamin D	Yes	Brain_Cortex	MGST1	12	16500076	16762193	0.1897	rs10846380	3.43	rs12310044	0.0959	3.9	-0.98034	401	1	top1	0.096	0.00015	-0.98034	0.326918	1	0.731465
Vitamin D	Yes	Whole_Blood	MGST2	4	140586922	140661899	0.1683	rs17050891	4.41	rs8192047	0.00886	-5.48	0.24871	458	12	enet	0.077	3.8e-08	0.93838	0.348	1	0.752444
Vitamin D	Yes	Whole_Blood	MGST3	1	165600098	165631033	0.3185	rs10918228	3.08	rs4147592	0.256	-9.79	0.44943	627	3	lasso	0.26	1.3e-25	-0.493	0.622	1	0.890831
Vitamin D	Yes	Whole_Blood	MIA3	1	222791428	222841354	0.0712	rs17538288	-2.31	rs11487815	0.00661	-3.72	-0.08934	318	19	enet	0.013	0.018	-0.272	0.785	1	0.951662
Vitamin D	Yes	Brain_Cortex	MIA3	1	222791428	222841354	0.2047	rs17538288	-2.31	rs17531300	0.0392	3.99	-0.18622	317	1	top1	0.039	0.012	-0.18622	0.852	1	0.962064
Vitamin D	Yes	Whole_Blood	MIAT	22	27042392	27072438	0.3679	rs2331289	2.72	rs9625066	0.240772	9.47	1.1367	862	1	top1	0.24	6.5e-24	1.1367	0.256	1	0.688474
Vitamin D	Yes	Brain_Cortex	MIB1	18	19284918	19450918	0.153	rs11083182	3.93	rs7243281	0.135038	4.33	-1.4147	256	1	top1	0.14	6.9e-06	-1.4147	0.15715	1	0.546177
Vitamin D	Yes	Whole_Blood	MICA	6	31371356	31383092	0.4938	NA	NA	NA	NA	NA	NA	243	0	enet	0.15	5.5e-15	NA	NA	NA	NA
Vitamin D	Yes	Brain_Cortex	MICA	6	31371356	31383092	0.7	NA	NA	NA	NA	NA	NA	241	0	blup	0.2	4.1e-08	NA	NA	NA	NA
Vitamin D	Yes	Liver	MICA	6	31371356	31383092	0.352	NA	NA	NA	NA	NA	NA	241	0	enet	0.11	1.5e-05	NA	NA	NA	NA
Vitamin D	Yes	Brain_Cortex	MICAL1	6	109765265	109777190	0.307	rs11759269	3.24	rs12529505	0.157613	-4.99	-1.626	384	1	top1	0.16	1.1e-06	1.626	0.10395	1	0.456046
Vitamin D	Yes	Whole_Blood	MICAL3	22	18270415	18507325	0.1054	rs11704728	-2.96	rs9605481	-0.001156	-3.22	-1.528	439	439	blup	0.0067	0.062	-0.05975	0.952	1	0.99036
Vitamin D	Yes	Whole_Blood	MICALCL	11	12297627	12380691	0.1942	rs4277094	3.62	rs7129480	0.0309	4.9	-0.47788	688	9	lasso	0.063	6.9e-07	-0.39936	0.69	1	0.917001
Vitamin D	Yes	Whole_Blood	MICALL2	7	1473996	1499138	0.2003	rs7787534	2.74	rs11972070	0.126374	6.93	-0.052487	390	1	top1	0.13	1.3e-12	-0.05249	0.958	1	0.991276
Vitamin D	Yes	Whole_Blood	MICB	6	31462658	31478901	0.6714	NA	NA	NA	NA	NA	NA	280	0	lasso	0.32	4e-33	NA	NA	NA	NA
Vitamin D	Yes	Brain_Cortex	MICB	6	31462658	31478901	0.427	NA	NA	NA	NA	NA	NA	278	0	top1	0.3	2.4e-12	NA	NA	NA	NA
Vitamin D	Yes	Liver	MICB	6	31462658	31478901	0.309	NA	NA	NA	NA	NA	NA	278	0	lasso	0.21	2.7e-09	NA	NA	NA	NA
Vitamin D	Yes	Whole_Blood	MICU1	10	74127098	74385899	0.0718	rs12247568	-2.94	rs11000293	0.02765	4.74	-1.0889	264	13	enet	0.032	0.00031	-1.2965	0.194812	1	0.627147
Vitamin D	Yes	Whole_Blood	MIDN	19	1248552	1259142	0.1918	rs34770195	-3.45	rs3746106	-0.002508	-3.47	0.27014	422	422	blup	0.018	0.0063	0.45262	0.651	1	0.897404
Vitamin D	Yes	Whole_Blood	MIEF2	17	18163848	18169866	0.0437	rs163367	-3.41	rs9912895	-0.00272	3.57	0.48692	281	281	blup	-0.00027	0.34	0.10045	0.92	1	0.982043
Vitamin D	Yes	Whole_Blood	MIER1	1	67390578	67454302	0.1459	rs12061545	-3.48	rs2985825	0.0908	6.05	-3.0456	548	1	top1	0.091	2.2e-09	-3.05	0.00232	1	0.0647606
Vitamin D	Yes	Whole_Blood	MIF	22	24236191	24236612	0.4136	rs5759855	3.12	rs2739338	0.347856	-11.46	1.6999	421	12	lasso	0.38	4.6e-40	-1.67156	0.0946	1	0.475785
Vitamin D	Yes	Liver	MIF	22	24236191	24236612	0.63	rs5759855	3.12	rs2739338	0.443287	-8.22	1.6999	421	23	enet	0.46	6.8e-22	-1.6793	0.093098	1	0.411883
Vitamin D	Yes	Whole_Blood	MIF4GD	17	73262455	73267308	0.2678	rs6501824	-3.87	rs3744231	0.11	-6.92	-1.53803	375	19	enet	0.15	6.1e-15	1.72861	0.0839	1	0.455917
Vitamin D	Yes	Whole_Blood	MIIP	1	12079523	12092102	0.4231	rs17037390	-3.63	rs2103876	0.268	10.01	-1.3984	447	1	top1	0.27	8.5e-27	-1.4	0.162	1	0.579826
Vitamin D	Yes	Whole_Blood	MILR1	17	62461569	62464760	0.3395	rs1991401	3.6	rs1991402	0.0958	6.64	-1.4504	226	33	enet	0.18	4.6e-18	0.37951	0.704	1	0.922521
Vitamin D	Yes	Brain_Cortex	MILR1	17	62461569	62464760	0.2238	rs1991401	3.6	rs3744284	-0.006703	2.82	-0.7566	226	226	blup	0.011	0.12	-1.5589	0.119	1	0.49201
Vitamin D	Yes	Whole_Blood	MINA	3	97660662	97691301	0.0702	rs2279898	2.47	rs2279897	0.011953	3.59	-1.1876	382	382	blup	0.016	0.0085	-0.885245	0.376	1	0.771796
Vitamin D	Yes	Brain_Cortex	MINA	3	97660662	97691301	0.2029	rs2279898	2.47	rs4857296	0.038623	3.91	-0.752	382	382	blup	0.076	0.0007	0.0653	0.948	1	0.990376
Vitamin D	Yes	Liver	MINK1	17	4736683	4801068	0.223	NA	NA	NA	NA	NA	NA	425	0	top1	0.0088	0.13	NA	NA	NA	NA
Vitamin D	Yes	Whole_Blood	MIPEP	13	24304328	24463558	0.1007	rs7325724	-2.81	rs11619642	-0.000653	3.77	1.2602	761	761	blup	0.016	0.0079	1.57872	0.1144	1	0.504558
Vitamin D	Yes	Brain_Cortex	MIPEP	13	24304328	24463558	0.37	rs7325724	-2.81	rs11617019	0.262058	6.52	-0.0736	761	6	lasso	0.27	5.3e-11	-0.0253	0.97982	1	0.996316
Vitamin D	Yes	Liver	MIPEP	13	24304328	24463558	0.366	rs7325724	-2.81	rs4238175	0.01263	-3.85	-1.0391	761	20	enet	0.084	0.00017	1.9102	0.0561	1	0.33354
Vitamin D	Yes	Brain_Cortex	MIR137HG	1	98453556	98515419	0.3481	rs7530588	2.09	rs11808051	0.178	5.25	-0.74639	362	1	top1	0.18	2.1e-07	-0.74639	0.455	1	0.799939
Vitamin D	Yes	Whole_Blood	MIR29B1	7	130561495	130598069	0.1836	rs157921	3.32	rs207204	0.020564	4.72	-0.49064	393	393	blup	0.045	2.4e-05	-0.61193	0.541	1	0.862423
Vitamin D	Yes	Whole_Blood	MIR3150B	8	96079036	96085410	0.4101	rs4132840	-2.99	rs12548426	0.198961	8.85	0.99067	552	35	enet	0.23	3.7e-23	1.06863	0.285	1	0.714221
Vitamin D	Yes	Whole_Blood	MIR3916	1	247353153	247372795	0.5878	rs1105489	3.41	rs12071728	0.362	-11.63	-1.1835	465	8	lasso	0.38	1.3e-39	1.34	0.18	1	0.606157
Vitamin D	Yes	Liver	MIR3916	1	247353153	247372795	0.5262	rs1105489	3.41	rs10754539	0.227465	-6.31	-1.2899	465	29	enet	0.25	4.5e-11	1.42613	0.154	1	0.516396
Vitamin D	Yes	Liver	MIR4500HG	13	88096242	88323514	0.488	rs16954462	-2.96	rs9513196	0.18651	6.18	-0.8541	281	7	lasso	0.3	1.8e-13	-1.1319	0.2577	1	0.643992
Vitamin D	Yes	Liver	MIR600HG	9	125871773	125877756	0.28	rs3758332	6.66	rs10986033	0.036046	4.08	-1.8091	343	343	blup	0.074	0.00039	-2.23705	0.025283	1	0.224978
Vitamin D	Yes	Brain_Cortex	MIR7-3HG	19	4769117	4772545	0.736	rs12978346	-4.58	rs3760955	0.484405	-8.12	-0.35699	428	8	lasso	0.53	9.1e-24	1.10745	0.268098	1	0.68302
Vitamin D	Yes	Brain_Cortex	MIR940	16	2318624	2323419	0.4983	rs3785273	-3.14	rs12599229	0.325735	7.09	0.3937	348	5	lasso	0.34	4.5e-14	0.5663	0.571	1	0.85884
Vitamin D	Yes	Whole_Blood	MIS12	17	5389605	5394134	0.1471	rs2439938	2.8	rs8079518	0.0851	6.07	-0.36638	526	1	top1	0.085	7.1e-09	-0.36638	0.714	1	0.924424
Vitamin D	Yes	Whole_Blood	MITD1	2	99777890	99797521	0.0656	rs1540785	-2.89	rs4588238	0.0269	4.24	0.25115	303	303	blup	0.034	0.00022	0.574025	0.566	1	0.873893
Vitamin D	Yes	Brain_Cortex	MIXL1	1	226411319	226414755	0.2435	rs17514975	-2.89	rs4653743	0.028	-3.68	-1.1612	407	407	blup	0.088	0.00028	0.39247	0.695	1	0.912407
Vitamin D	Yes	Whole_Blood	MKKS	20	10381657	10414870	0.1917	rs6074180	3.09	rs6039932	0.109882	6.61	-1.0779	578	10	enet	0.13	1.1e-12	-0.4384	0.66111	1	0.904259
Vitamin D	Yes	Whole_Blood	MKNK1	1	47023090	47069966	0.2767	rs785503	3.78	rs3766236	0.223	9.13	1.4667	358	1	top1	0.22	4.3e-22	1.47	0.142	1	0.550286
Vitamin D	Yes	Brain_Cortex	MKNK1	1	47023090	47069966	0.1328	rs785503	3.78	rs7542296	0.0181	3.82	0.21067	356	356	blup	0.031	0.023	0.44536	0.656	1	0.892736
Vitamin D	Yes	Liver	MKNK1	1	47023090	47069966	0.3017	rs785503	3.78	rs3766231	0.109221	4.54	1.0336	357	1	top1	0.11	1.9e-05	1.0336	0.301	1	0.692719
Vitamin D	Yes	Whole_Blood	MKNK1-AS1	1	47004368	47035927	0.2442	rs1768816	3.86	rs3766236	0.148	7.49	1.4667	357	1	top1	0.15	1.2e-14	1.47	0.142	1	0.550286
Vitamin D	Yes	Brain_Cortex	MKRN2	3	12598513	12625099	0.2074	rs939899	3.77	rs11706408	0.084162	4.6	0.8768	470	1	lasso	0.11	4.1e-05	0.8768	0.381	1	0.755611
Vitamin D	Yes	Brain_Cortex	MKRN7P	20	45092541	45093763	0.302	rs6018026	-3.85	rs7266119	0.087335	5.02	-0.74154	548	14	enet	0.1	7.8e-05	-0.87934	0.379217	1	0.755611
Vitamin D	Yes	Liver	MKRN7P	20	45092541	45093763	0.4265	rs6018026	-3.85	rs847104	0.054733	4.63	-0.529	548	548	blup	0.094	7.1e-05	-0.746757	0.455	1	0.796597
Vitamin D	Yes	Whole_Blood	MLC1	22	50497820	50524331	0.1433	rs11703111	4.2	rs138229	0.016406	5.03	0.66396	405	7	lasso	0.023	0.0022	-0.66142	0.508	1	0.855106
Vitamin D	Yes	Whole_Blood	MLF1IP	4	185616118	185655287	0.1547	rs766908	-3.36	rs2130392	0.0475	-4.73	1.06012	526	1	top1	0.047	1.5e-05	-1.06012	0.289	1	0.719589
Vitamin D	Yes	Liver	MLF1IP	4	185616118	185655287	0.2691	rs766908	-3.36	rs4610378	0.080058	-4.97	1.4349	526	526	blup	0.13	2.6e-06	-1.05838	0.29	1	0.683641
Vitamin D	Yes	Whole_Blood	MLH3	14	75480467	75518235	0.0823	rs6574236	3.01	rs2098251	0.050623	-4.79	0.5242	411	1	top1	0.051	7.8e-06	-0.52416	0.6	1	0.883722
Vitamin D	Yes	Brain_Cortex	MLK4	1	233463514	233520894	0.24	rs11804919	-3.18	rs3795375	0.251	5.96	1.8786	604	1	top1	0.25	3.8e-10	1.8786	0.0603	1	0.356592
Vitamin D	Yes	Whole_Blood	MLKL	16	74705753	74734858	0.143	rs16950325	2.63	rs9932977	0.085532	5.8	-0.92767	372	1	top1	0.086	6.5e-09	-0.92767	0.354	1	0.757138
Vitamin D	Yes	Whole_Blood	MLLT10	10	21823094	22032559	0.072	rs4553272	4.71	rs1243181	-0.002434	-3.41	3.8769	270	270	blup	0.018	0.0058	-3.0221	0.00251	1	0.0664633
Vitamin D	Yes	Whole_Blood	MLLT4	6	168227602	168372703	0.4675	rs3734897	3.06	rs737495	0.0396	6.57	-0.21069	471	10	lasso	0.25	1.5e-24	0.2681	0.789	1	0.951682
Vitamin D	Yes	Whole_Blood	MLST8	16	2254249	2259253	0.1403	rs2516781	-3.19	rs3160	0.032727	5.2	-1.21688	358	358	blup	0.047	1.6e-05	-0.31346	0.754	1	0.941325
Vitamin D	Yes	Brain_Cortex	MLST8	16	2254249	2259253	0.4222	rs2516781	-3.19	rs26835	0.191085	5.87	-1.3191	358	2	lasso	0.21	1.3e-08	-1.1981	0.231	1	0.64187
Vitamin D	Yes	Whole_Blood	MLX	17	40719086	40725257	0.3041	rs646123	-6.42	rs9910698	0.00867	3.73	0.33391	257	55	enet	0.039	7.8e-05	-3.04784	0.0023	1	0.0647606
Vitamin D	Yes	Liver	MMAA	4	146539415	146581187	0.3247	rs13119482	-4.16	rs17020467	0.087022	-4	0.60573	338	1	top1	0.087	0.00013	-0.60573	0.545	1	0.846599
Vitamin D	Yes	Brain_Cortex	MMAB	12	109991542	110011679	0.2451	rs12314392	-3.75	rs3759387	0.225	-5.83	-2.3436	440	6	lasso	0.23	2e-09	2.30376	0.021236	1	0.219351
Vitamin D	Yes	Whole_Blood	MMEL1	1	2522996	2564481	0.1897	rs6698680	-5.86	rs6667605	0.105	-7.02	-1.1245	368	14	enet	0.14	7.6e-14	1.75	0.081	1	0.452058
Vitamin D	Yes	Liver	MMEL1	1	2522996	2564481	0.304	rs6698680	-5.86	rs6684865	0.278004	-6.82	-2.2514	366	1	top1	0.28	1.8e-12	2.2514	0.0244	1	0.220463
Vitamin D	Yes	Whole_Blood	MMP24	20	33814457	33864147	0.1443	rs6119628	3.47	rs2425032	0.081804	-5.78	0.43187	356	1	top1	0.082	1.4e-08	-0.4319	0.66584	1	0.906128
Vitamin D	Yes	Whole_Blood	MMP24-AS1	20	33804265	33865934	0.3167	rs6119628	3.47	rs2250205	0.087767	-7.01	0.61023	344	16	enet	0.11	3.8e-11	-0.6506	0.51531	1	0.856657
Vitamin D	Yes	Brain_Cortex	MMP24-AS1	20	33804265	33865934	0.517	rs6119628	3.47	rs6060341	0.400529	-7.78	0.83338	344	3	lasso	0.42	2e-17	-1.02859	0.303674	1	0.714336
Vitamin D	Yes	Liver	MMP24-AS1	20	33804265	33865934	0.5586	rs6119628	3.47	rs6060341	0.275482	-6.83	0.833	344	10	lasso	0.29	5.7e-13	-0.125256	0.9	1	0.975535
Vitamin D	Yes	Whole_Blood	MMP25	16	3096682	3110727	0.345	rs17198722	-3.33	rs2360165	0.135173	7.4	-0.99981	371	8	lasso	0.22	9e-22	-0.21268	0.832	1	0.966231
Vitamin D	Yes	Whole_Blood	MMP27	11	102562218	102576537	0.1352	rs2852894	-3.23	rs1276289	0.0715	-6.09	-1.3568	518	1	top1	0.072	1.1e-07	1.3568	0.175	1	0.600103
Vitamin D	Yes	Liver	MMP27	11	102562218	102576537	0.677	rs2852894	-3.23	rs11225348	0.260857	7.44	0.13944	518	21	enet	0.33	7.4e-15	1.23628	0.216	1	0.600805
Vitamin D	Yes	Whole_Blood	MMS22L	6	97590037	97731086	0.0768	rs1206155	-3.32	rs13208956	-1.79e-05	-4.17	-0.05976	334	334	blup	0.02	0.0039	-0.4435	0.657	1	0.901609
Vitamin D	Yes	Whole_Blood	MNDA	1	158801107	158819296	0.1703	rs16841735	2.86	rs703151	0.107	-6.53	1.2127	482	1	top1	0.11	7.7e-11	-1.21	0.225	1	0.658783
Vitamin D	Yes	Whole_Blood	MNT	17	2287354	2304412	0.2211	rs7222846	3.49	rs2429919	0.0341	5.4	-1.7308	415	12	enet	0.096	6.8e-10	-1.9978	0.0457	1	0.337084
Vitamin D	Yes	Whole_Blood	MOB3C	1	47073387	47082563	0.2403	rs785503	3.78	rs3766236	0.216	9.03	1.4667	368	1	top1	0.22	2.2e-21	1.47	0.142	1	0.550286
Vitamin D	Yes	Brain_Cortex	MOCOS	18	33767482	33852120	0.391	rs516514	-2.98	rs8096713	0.049338	3.93	0.4788	512	47	enet	0.14	6.3e-06	0.1505	0.88038	1	0.968468
Vitamin D	Yes	Whole_Blood	MOCS2	5	52391509	52405608	0.1735	rs12523395	-3.64	rs17298242	-0.002728	-3.82	0.8429	557	557	blup	0.027	0.00094	0.48655	0.62658	1	0.891614
Vitamin D	Yes	Brain_Cortex	MOCS2	5	52391509	52405608	0.3137	rs12523395	-3.64	rs10471372	0.156356	-5.24	-0.7215	557	1	top1	0.16	1.2e-06	0.7215	0.4706	1	0.807231
Vitamin D	Yes	Liver	MOGAT2	11	75428864	75444003	0.388	rs12222995	4.39	rs650861	0.163521	-5.6	-0.56365	419	1	top1	0.16	1.4e-07	0.56365	0.573	1	0.858736
Vitamin D	Yes	Brain_Cortex	MOGS	2	74688184	74692537	0.2521	rs2306805	-3.18	rs17009998	0.208486	5.39	-1.688	381	1	top1	0.21	1.6e-08	-1.688	0.0914	1	0.431831
Vitamin D	Yes	Liver	MOGS	2	74688184	74692537	0.171	rs2306805	-3.18	rs9309483	0.075023	4.39	-0.4325	380	1	top1	0.075	0.00038	-0.4325	0.665414	1	0.904602
Vitamin D	Yes	Whole_Blood	MON1B	16	77224732	77236302	0.2848	rs17619826	2.92	rs2241416	0.042604	6.3	1.4975	724	7	lasso	0.1	2.9e-10	1.6183	0.106	1	0.491424
Vitamin D	Yes	Brain_Cortex	MON1B	16	77224732	77236302	0.3412	rs17619826	2.92	rs9674287	0.227218	-5.61	-0.7414	724	1	top1	0.23	3.1e-09	0.7414	0.458	1	0.801243
Vitamin D	Yes	Brain_Cortex	MORF4L1	15	79102829	79190475	0.254	rs7181191	4.64	rs9806693	-0.006146	-3.36	-0.058857	419	419	blup	0.053	0.0042	0.420474	0.67414	1	0.902235
Vitamin D	Yes	Whole_Blood	MORN1	1	2252692	2323146	0.1369	rs6698680	-5.86	rs7545940	0.0658	-5.13	-0.89612	355	1	top1	0.066	3.6e-07	0.896	0.37	1	0.766388
Vitamin D	Yes	Liver	MORN2	2	39103103	39156213	0.1933	rs3732053	-2.92	rs7419616	0.028374	-4.23	0.1365	321	321	blup	0.033	0.015	0.0422	0.96636	1	0.996665
Vitamin D	Yes	Whole_Blood	MORN3	12	122089024	122110537	0.1316	rs2720027	3.1	rs2942368	0.052955	5.57	1.5655	337	19	enet	0.099	3.9e-10	0.89558	0.37	1	0.766388
Vitamin D	Yes	Whole_Blood	MORN4	10	99374310	99393344	0.1051	rs11189465	-2.61	rs10786360	0.04812	-4.43	-0.6795	478	1	top1	0.048	1.3e-05	0.6795	0.496802	1	0.846897
Vitamin D	Yes	Brain_Cortex	MORN4	10	99374310	99393344	0.543	rs11189465	-2.61	rs10786360	0.246781	-6.81	-0.67953	478	4	lasso	0.25	2.6e-10	0.50184	0.616	1	0.873319
Vitamin D	Yes	Liver	MORN4	10	99374310	99393344	0.4841	rs11189465	-2.61	rs10786360	0.175	-6.57	-0.6795	478	7	lasso	0.21	1.6e-09	0.4785	0.63231	1	0.888549
Vitamin D	Yes	Whole_Blood	MOSPD3	7	100209725	100213007	0.5132	rs6975031	-3.55	rs6969697	0.442903	-12.85	-1.2794	283	1	top1	0.44	1.2e-48	1.2794	0.201	1	0.633194
Vitamin D	Yes	Brain_Cortex	MOV10	1	113215763	113243368	0.164	rs3790598	2.82	rs1440175	-0.00628	3	0.25758	327	327	blup	0.043	0.0094	-0.98636	0.324	1	0.729701
Vitamin D	Yes	Liver	MOV10L1	22	50528308	50600119	0.221	rs11703111	4.2	rs6010168	0.006859	3.79	-0.052024	407	407	blup	0.037	0.01	0.8709	0.383795	1	0.75563
Vitamin D	Yes	Whole_Blood	MPC1	6	166778407	166796486	0.1803	rs3099249	-4.22	rs911200	0.145	7.5	0.651	728	5	lasso	0.15	1.5e-14	0.435	0.664	1	0.905529
Vitamin D	Yes	Brain_Cortex	MPC2	1	167885967	167906278	0.2905	rs2949659	-2.95	rs11590780	0.0451	-3.68	0.68936	539	10	lasso	0.093	0.0002	-0.00269	0.998	1	0.999202
Vitamin D	Yes	Whole_Blood	MPHOSPH6	16	82181403	82203831	0.3951	rs11542462	-6.06	rs2967370	0.121837	7.53	0.56296	754	67	enet	0.24	1.3e-23	0.65118	0.515	1	0.856657
Vitamin D	Yes	Liver	MPHOSPH6	16	82181403	82203831	0.3374	rs11542462	-6.06	rs7202258	0.203	6.21	1.3938	754	1	top1	0.2	3.4e-09	1.3938	0.163	1	0.530742
Vitamin D	Yes	Whole_Blood	MPHOSPH8	13	20207788	20247599	0.0551	rs15639	2.59	rs3825443	0.042831	5.48	0.25687	291	8	enet	0.056	2.9e-06	0.06891	0.94506	1	0.987739
Vitamin D	Yes	Liver	MPHOSPH8	13	20207788	20247599	0.264	rs15639	2.59	rs9579659	0.13555	4.9	-0.4176	291	1	top1	0.14	1.8e-06	-0.4176	0.6762	1	0.90632
Vitamin D	Yes	Whole_Blood	MPHOSPH9	12	123636867	123728561	0.0549	rs10846516	-4.82	rs6488878	0.008792	3.98	0.55407	350	350	blup	0.016	0.0086	0.39426	0.693	1	0.918466
Vitamin D	Yes	Whole_Blood	MPI	15	75182346	75191798	0.1715	rs34879829	-3.5	rs11072511	0.142344	-7.77	-2.5091	278	8	lasso	0.18	6.6e-18	3.00894	0.00262	1	0.0673433
Vitamin D	Yes	Brain_Cortex	MPI	15	75182346	75191798	0.292	rs34879829	-3.5	rs11072517	0.14315	-5.75	-2.6978	278	278	blup	0.19	6.2e-08	3.2664	0.00109	1	0.0409064
Vitamin D	Yes	Whole_Blood	MPND	19	4343524	4360083	0.0846	rs12978346	-4.58	rs11882587	0.019761	-4.02	1.6671	370	1	top1	0.02	0.004	-1.6671	0.0955	1	0.476368
Vitamin D	Yes	Whole_Blood	MPO	17	56347217	56358296	0.0902	rs7216032	2.62	rs12602498	-0.000595	3.28	0.25171	365	365	blup	0.015	0.011	1.01282	0.311	1	0.734153
Vitamin D	Yes	Whole_Blood	MPP2	17	41952725	41987068	0.0935	rs1971	-3.49	rs231519	0.0233	-4.57	1.6338	363	3	lasso	0.033	0.00028	-2.14364	0.0321	1	0.282529
Vitamin D	Yes	Whole_Blood	MPP7	10	28339922	28623415	0.2525	rs10826459	2.75	rs786394	0.056888	-6.08	-0.5171	512	22	enet	0.095	8.6e-10	-0.3546	0.722873	1	0.927746
Vitamin D	Yes	Brain_Cortex	MPP7	10	28339922	28623415	0.161	rs10826459	2.75	rs1148175	0.019642	3.89	0.4553	512	17	enet	0.096	0.00016	1.06078	0.289	1	0.699298
Vitamin D	Yes	Liver	MPP7	10	28339922	28623415	0.241	rs10826459	2.75	rs10763654	0.069	-4.85	0.0498	512	4	lasso	0.072	0.0005	0.1664	0.86783	1	0.967505
Vitamin D	Yes	Whole_Blood	MPPE1	18	11885685	11908710	0.4861	rs9807408	-2.78	rs8097892	0.18	-8.29	-0.1168	453	7	lasso	0.22	1.6e-21	0.285	0.77566	1	0.948807
Vitamin D	Yes	Whole_Blood	MPRIP	17	16945859	17120993	0.1255	rs11654076	-2.81	rs11868128	-0.000108	-4.36	-1.06075	370	16	enet	0.031	0.00044	0.89843	0.369	1	0.766388
Vitamin D	Yes	Whole_Blood	MPST	22	37415682	37425863	0.1374	rs2283985	3.75	rs5756349	-0.002246	-2.95	1.0858	702	702	blup	0.0029	0.15	0.32824	0.743	1	0.936651
Vitamin D	Yes	Brain_Cortex	MPST	22	37415682	37425863	0.3684	rs2283985	3.75	rs5756268	0.007844	-3.42	-0.4631	701	6	lasso	0.048	0.0061	-0.3271	0.743595	1	0.928126
Vitamin D	Yes	Whole_Blood	MPV17L	16	15489611	15507125	0.2376	rs17286488	-2.52	rs153771	0.167822	8.1	-0.69503	244	5	enet	0.2	8.3e-20	-1.09011	0.276	1	0.703195
Vitamin D	Yes	Whole_Blood	MPV17L2	19	18303992	18307552	0.1178	rs12608504	-4.77	rs7125	0.053308	-4.85	-0.0046	417	10	enet	0.058	1.9e-06	-0.99752	0.319	1	0.734762
Vitamin D	Yes	Whole_Blood	MPZL1	1	167690429	167761156	0.1099	rs2949659	-2.95	rs3753931	-0.00109	3.92	-0.57254	524	524	blup	0.021	0.0029	0.529	0.597	1	0.88324
Vitamin D	Yes	Whole_Blood	MPZL2	11	118124118	118135251	0.1358	rs494459	-4.49	rs1056562	0.0874	-6.44	-0.52195	542	6	lasso	0.099	3.8e-10	0.9476	0.343	1	0.749759
Vitamin D	Yes	Liver	MPZL2	11	118124118	118135251	0.203	rs494459	-4.49	rs642530	-0.006667	-3.33	-1.5517	542	542	blup	0.017	0.061	1.90702	0.0565	1	0.33354
Vitamin D	Yes	Whole_Blood	MPZL3	11	118097409	118123065	0.1466	rs494459	-4.49	rs1056562	0.126	-7.03	-0.52195	544	1	top1	0.13	1.4e-12	0.52195	0.602	1	0.883915
Vitamin D	Yes	Liver	MPZL3	11	118097409	118123065	0.304	rs494459	-4.49	rs10790248	0.101955	-4.74	-0.43022	544	1	top1	0.1	3.6e-05	0.43022	0.667	1	0.90522
Vitamin D	Yes	Liver	MRAS	3	138066539	138124375	0.1578	rs2622708	-2.99	rs6769261	0.018997	-3.61	0.72526	307	3	lasso	0.042	0.0066	-0.04834	0.961	1	0.993831
Vitamin D	Yes	Liver	MRC1	10	18098352	18200091	0.4896	rs1277738	2.98	rs532813	0.286	6.62	-0.199	382	5	lasso	0.32	2.4e-14	-0.4405	0.65959	1	0.899854
Vitamin D	Yes	Whole_Blood	MRC1L1	10	17851362	17953178	0.1001	rs4570473	2.46	rs483822	0.014792	-4.38	-1.0111	349	4	lasso	0.028	0.0007	1.2144	0.224596	1	0.658783
Vitamin D	Yes	Liver	MRC1L1	10	17851362	17953178	0.3496	rs4570473	2.46	rs532813	0.211	-5.88	-0.199	349	1	top1	0.21	1.6e-09	0.199	0.84228	1	0.962548
Vitamin D	Yes	Whole_Blood	MRE11A	11	94152895	94226072	0.2847	rs4408268	2.85	rs535801	0.268	10.06	1.2014	439	1	top1	0.27	6.9e-27	1.2014	0.23	1	0.666369
Vitamin D	Yes	Brain_Cortex	MRE11A	11	94152895	94226072	0.269	rs4408268	2.85	rs521349	0.136607	5.34	1.6305	439	6	lasso	0.14	4.8e-06	1.20332	0.229	1	0.639891
Vitamin D	Yes	Liver	MRE11A	11	94152895	94226072	0.623	rs4408268	2.85	rs535801	0.4429	8.2	1.2014	439	1	top1	0.44	5.2e-21	1.2014	0.23	1	0.617287
Vitamin D	Yes	Liver	MREG	2	216809213	216898819	0.3493	rs828911	3.52	rs16854526	-0.006094	3.33	-0.0455	509	509	blup	0.051	0.003	1.0092	0.312891	1	0.700577
Vitamin D	Yes	Whole_Blood	MRGPRE	11	3248928	3253616	0.3767	rs4758517	-2.95	rs10833535	0.0674	-6.55	-0.37855	431	8	lasso	0.15	2.2e-14	1.25307	0.21	1	0.645103
Vitamin D	Yes	Whole_Blood	MRI1	19	13875346	13884981	0.133	rs539344	3.53	rs371671	0.041438	-4.39	-0.18891	331	1	top1	0.041	5e-05	0.18891	0.85	1	0.968546
Vitamin D	Yes	Brain_Cortex	MRI1	19	13875346	13884981	0.506	rs539344	3.53	rs517323	0.265405	-6.16	-0.24185	330	5	lasso	0.32	3.8e-13	0.00867	0.99308	1	0.999202
Vitamin D	Yes	Liver	MRI1	19	13875346	13884981	0.481	rs539344	3.53	rs517323	0.163717	-5.23	-0.24185	331	1	top1	0.16	1.4e-07	0.24185	0.809	1	0.949578
Vitamin D	Yes	Liver	MROH2B	5	40998123	41071405	0.5561	rs6874550	-3.78	rs704040	0.378972	7.99	-0.47765	449	1	top1	0.38	1.9e-17	-0.47765	0.6329	1	0.888549
Vitamin D	Yes	Whole_Blood	MROH6	8	144648357	144655141	0.2915	rs879740	-2.92	rs12541647	0.069349	-6.17	-1.061	359	8	lasso	0.16	1.9e-15	0.95913	0.337	1	0.747473
Vitamin D	Yes	Brain_Cortex	MROH6	8	144648357	144655141	0.3781	rs879740	-2.92	rs896954	0.02802	4.3	0.42473	358	358	blup	0.16	1.4e-06	0.7179	0.473	1	0.808117
Vitamin D	Yes	Liver	MROH6	8	144648357	144655141	0.5146	rs879740	-2.92	rs11549789	0.221404	6.04	-0.2571	359	1	top1	0.22	5.7e-10	-0.2571	0.797	1	0.948568
Vitamin D	Yes	Brain_Cortex	MROH8	20	35729629	35807991	0.371	rs1744769	3.27	rs6017596	0.142176	-4.73	2.1524	317	1	top1	0.14	3.9e-06	-2.1524	0.031366	1	0.264125
Vitamin D	Yes	Liver	MROH8	20	35729629	35807991	0.1347	rs1744769	3.27	rs6093789	0.014445	-3.76	-0.304	317	19	enet	0.026	0.026	-0.856553	0.392	1	0.756693
Vitamin D	Yes	Brain_Cortex	MRPL1	4	78783674	78873944	0.2481	rs1915587	4.64	rs4859868	0.09005	-3.67	0.545	447	1	top1	0.09	0.00024	-0.545	0.586	1	0.86284
Vitamin D	Yes	Whole_Blood	MRPL10	17	45900638	45908900	0.2272	rs9895554	4.22	rs17774272	0.0655	-5.08	-0.32971	383	383	blup	0.081	1.6e-08	0.48238	0.63	1	0.892172
Vitamin D	Yes	Whole_Blood	MRPL14	6	44081194	44095194	0.1632	rs10434	2.62	rs6883	0.0711	-5.49	0.76878	558	1	top1	0.071	1.2e-07	-0.7688	0.442	1	0.812268
Vitamin D	Yes	Liver	MRPL14	6	44081194	44095194	0.31	rs10434	2.62	rs877111	0.179	-5.4	0.86857	558	1	top1	0.18	3.4e-08	-0.86857	0.385	1	0.75601
Vitamin D	Yes	Whole_Blood	MRPL15	8	55047770	55060461	0.095	rs311404	-2.43	rs952194	0.021183	4.12	2.2277	419	419	blup	0.022	0.0023	1.23543	0.217	1	0.650776
Vitamin D	Yes	Whole_Blood	MRPL18	6	160210844	160219468	0.2186	rs2297374	3.32	rs9365097	0.145	7.67	-1.9169	561	4	lasso	0.16	5.1e-16	-1.7215	0.0852	1	0.459542
Vitamin D	Yes	Brain_Cortex	MRPL18	6	160210844	160219468	0.167	rs2297374	3.32	rs927451	0.122609	4.84	-1.2719	561	1	top1	0.12	1.9e-05	-1.2719	0.203409	1	0.608357
Vitamin D	Yes	Brain_Cortex	MRPL19	2	75873909	75917977	0.4221	rs10204684	2.7	rs4853169	0.339879	-7.08	-0.52197	535	1	top1	0.34	7.1e-14	0.52197	0.602	1	0.865417
Vitamin D	Yes	Liver	MRPL19	2	75873909	75917977	0.28	rs10204684	2.7	rs10165899	0.251786	-6.71	-0.6004	535	9	enet	0.26	7.2e-12	0.3794	0.704374	1	0.9138
Vitamin D	Yes	Whole_Blood	MRPL21	11	68658744	68671303	0.4429	rs7927235	-2.99	rs636049	0.406	-12.29	-0.24645	408	12	lasso	0.41	1.2e-43	0.2684	0.788	1	0.951662
Vitamin D	Yes	Brain_Cortex	MRPL21	11	68658744	68671303	0.627	rs7927235	-2.99	rs636049	0.582501	-8.91	-0.24645	408	1	top1	0.58	3.2e-27	0.24645	0.805	1	0.949219
Vitamin D	Yes	Liver	MRPL21	11	68658744	68671303	0.355	rs7927235	-2.99	rs636049	0.101359	-4.91	-0.24645	408	408	blup	0.11	2.3e-05	-0.42815	0.669	1	0.90606
Vitamin D	Yes	Whole_Blood	MRPL23-AS1	11	2004467	2011150	0.2339	rs7104786	3.4	rs739906	0.174	8.18	-1.071	479	1	top1	0.17	4.2e-17	-1.071	0.284	1	0.712638
Vitamin D	Yes	Brain_Cortex	MRPL23-AS1	11	2004467	2011150	0.473	rs7104786	3.4	rs739906	0.217014	6.22	-1.071	479	11	enet	0.26	2.1e-10	-0.94116	0.347	1	0.741964
Vitamin D	Yes	Liver	MRPL23-AS1	11	2004467	2011150	0.216	rs7104786	3.4	rs739906	-0.005322	3.76	-1.071	479	479	blup	0.021	0.04	-0.18206	0.856	1	0.967505
Vitamin D	Yes	Liver	MRPL24	1	156707095	156711382	0.4028	rs951781	-2.84	rs4641304	-0.000398	-3	1.4563	448	448	blup	0.057	0.0017	-0.45737	0.647	1	0.89384
Vitamin D	Yes	Whole_Blood	MRPL28	16	417384	420527	0.1002	rs13336260	3.89	rs3830160	0.088084	5.98	-1.0363	382	8	enet	0.088	3.7e-09	-1.00456	0.315	1	0.734153
Vitamin D	Yes	Brain_Cortex	MRPL28	16	417384	420527	0.281	rs13336260	3.89	rs11649268	0.089542	-5.71	-0.3486	381	10	enet	0.24	1.2e-09	-0.1097	0.913	1	0.978608
Vitamin D	Yes	Whole_Blood	MRPL34	19	17403641	17417652	0.3036	rs11879994	2.95	rs8100448	0.235669	9.81	0.85594	424	3	lasso	0.24	2.9e-24	1.14423	0.253	1	0.684845
Vitamin D	Yes	Brain_Cortex	MRPL34	19	17403641	17417652	0.627	rs11879994	2.95	rs6903	0.485922	8.2	0.88225	424	6	lasso	0.49	2.7e-21	0.95868	0.337718	1	0.736169
Vitamin D	Yes	Liver	MRPL34	19	17403641	17417652	0.429	rs11879994	2.95	rs6903	0.253325	6.28	0.88225	424	4	lasso	0.27	3.7e-12	1.31546	0.188	1	0.568619
Vitamin D	Yes	Brain_Cortex	MRPL35	2	86426478	86440917	0.1662	rs6753123	-2.82	rs2288121	0.061419	4.42	0.24349	449	9	enet	0.082	0.00045	0.12747	0.899	1	0.973314
Vitamin D	Yes	Liver	MRPL35	2	86426478	86440917	0.2265	rs6753123	-2.82	rs11675942	0.068311	-4.29	0.6403	450	450	blup	0.077	0.0003	-0.7171	0.473306	1	0.807523
Vitamin D	Yes	Liver	MRPL35P2	10	65394077	65394587	0.1731	rs7073746	-3.75	rs3847326	0.0845	4.7	2.9468	373	17	enet	0.11	2.4e-05	3.2736	0.00106	1	0.0307072
Vitamin D	Yes	Whole_Blood	MRPL36	5	1798500	1801480	0.2131	rs4975616	-4.02	rs11953620	0.114074	6.65	-0.6812	611	1	top1	0.11	1.7e-11	-0.68122	0.49573	1	0.846142
Vitamin D	Yes	Whole_Blood	MRPL39	21	26957968	26979829	0.1087	rs7277067	-3.02	rs1783012	0.03095	-4.33	-1.2145	378	1	top1	0.031	0.00041	1.2145	0.224557	1	0.658783
Vitamin D	Yes	Liver	MRPL39	21	26957968	26979829	0.198	rs7277067	-3.02	rs2829853	-0.00023	-4.07	-0.5208	378	378	blup	0.057	0.0017	1.1159	0.264	1	0.65188
Vitamin D	Yes	Brain_Cortex	MRPL40	22	19419425	19423598	0.1731	rs2106144	3.25	rs756648	0.000343	-3.79	2.1902	541	541	blup	0.037	0.014	-2.4945	0.012613	1	0.172182
Vitamin D	Yes	Liver	MRPL41	9	140445651	140447007	0.242	NA	NA	NA	NA	NA	NA	337	0	enet	0.16	2.3e-07	NA	NA	NA	NA
Vitamin D	Yes	Whole_Blood	MRPL42	12	93861264	93897545	0.2253	rs10859541	3.03	rs4761518	0.157296	-7.76	-0.40481	456	5	lasso	0.16	1.5e-15	0.47306	0.636	1	0.893476
Vitamin D	Yes	Whole_Blood	MRPL43	10	102729215	102747123	0.1346	rs11595160	3.45	rs2863095	0.08225	6.14	2.5978	420	7	enet	0.098	4.6e-10	2.7478	0.005999	1	0.111911
Vitamin D	Yes	Whole_Blood	MRPL45P2	17	45527934	45569858	0.085	rs11657479	-3.94	rs11871606	0.0734	5.63	1.8854	358	20	enet	0.079	2.6e-08	0.01282	0.99	1	0.998846
Vitamin D	Yes	Brain_Cortex	MRPL45P2	17	45527934	45569858	0.1304	rs11657479	-3.94	rs7214410	0.057821	-4.21	0.74269	358	1	top1	0.058	0.0029	-0.74269	0.458	1	0.801243
Vitamin D	Yes	Whole_Blood	MRPL48	11	73498361	73576178	0.2792	rs643064	2.09	rs7948192	0.134	7.55	-1.6423	333	45	enet	0.25	1.8e-24	-0.79024	0.429	1	0.801306
Vitamin D	Yes	Brain_Cortex	MRPL48	11	73498361	73576178	0.355	rs643064	2.09	rs11235911	0.042262	5.16	-0.91995	333	6	lasso	0.12	1.8e-05	-0.96991	0.332	1	0.733331
Vitamin D	Yes	Liver	MRPL48	11	73498361	73576178	0.28	rs643064	2.09	rs11235911	0.005528	4.17	-0.91995	332	332	blup	0.033	0.014	-0.79832	0.425	1	0.779844
Vitamin D	Yes	Whole_Blood	MRPL51	12	6601150	6602521	0.0996	rs1558333	4.51	rs2072374	0.02744	4.09	-1.5068	384	1	top1	0.027	0.00083	-1.5068	0.132	1	0.534347
Vitamin D	Yes	Whole_Blood	MRPL54	19	3762662	3768573	0.381	rs8109485	3.98	rs13960	0.29858	-10.51	-0.53898	350	2	lasso	0.3	2.6e-30	0.54047	0.589	1	0.881007
Vitamin D	Yes	Whole_Blood	MRPL9	1	151732388	151735859	0.0639	rs1039088	8.78	rs1781423	0.00331	3.79	-3.1914	342	342	blup	0.024	0.0015	-1.42	0.157	1	0.573593
Vitamin D	Yes	Whole_Blood	MRPS10	6	42174539	42185603	0.3385	rs9471857	-3.29	rs13217993	0.173	-8.13	0.00837	416	5	lasso	0.21	6.3e-21	-0.8047	0.421	1	0.796349
Vitamin D	Yes	Liver	MRPS10	6	42174539	42185603	0.496	rs9471857	-3.29	rs3749921	0.297	-7.25	0.01357	416	1	top1	0.3	2.2e-13	-0.01357	0.989	1	0.998154
Vitamin D	Yes	Brain_Cortex	MRPS12	19	39421537	39423802	0.209	rs2015	-2.72	rs12984247	0.012049	-3.49	2.3038	395	395	blup	0.041	0.011	-1.93384	0.053133	1	0.330636
Vitamin D	Yes	Whole_Blood	MRPS16	10	75008621	75012451	0.1377	rs7100001	-2.06	rs7080456	0.051781	5.3	0.7229	216	216	blup	0.058	1.8e-06	0.4823	0.629623	1	0.892172
Vitamin D	Yes	Whole_Blood	MRPS18AP1	3	48297840	48298076	0.2156	rs7619865	-4.23	rs6787500	0.169237	8.16	-3.6775	251	4	lasso	0.17	5.3e-17	-3.79659	0.000147	0.853923	0.00994875
Vitamin D	Yes	Brain_Cortex	MRPS18C	4	84377118	84390888	0.2038	rs1458649	-2.45	rs6535473	0.08604	-4.23	-0.1452	395	1	top1	0.086	0.00033	0.14522	0.885	1	0.970274
Vitamin D	Yes	Whole_Blood	MRPS21	1	150266289	150281414	0.154	rs10888391	-5.65	rs3862206	0.0575	5.96	0.401	250	250	blup	0.12	1.2e-11	1.49	0.137	1	0.54286
Vitamin D	Yes	Liver	MRPS26	20	3026591	3028900	0.3059	rs13038659	3.13	rs7262038	0.111516	5.16	0.191	446	15	enet	0.15	6e-07	-0.378611	0.705	1	0.9138
Vitamin D	Yes	Brain_Cortex	MRPS27	5	71515236	71616193	0.4081	rs41506644	-3.24	rs6831	0.332171	6.8	-1.2688	393	1	top1	0.33	1.6e-13	-1.2688	0.20451	1	0.609327
Vitamin D	Yes	Brain_Cortex	MRPS33	7	140705854	140715028	0.3447	rs38743	3.46	rs488795	0.049576	-4.26	0.55315	400	1	top1	0.05	0.0054	-0.55315	0.58	1	0.860738
Vitamin D	Yes	Liver	MRPS33	7	140705854	140715028	0.3166	rs38743	3.46	rs10252135	-0.002309	3.49	0.3628	400	5	enet	0.014	0.079	-0.49262	0.622	1	0.881929
Vitamin D	Yes	Brain_Cortex	MRPS5	2	95752952	95787745	0.2124	rs10184772	2.22	rs1852300	0.015996	-3.7	-0.18776	114	4	lasso	0.051	0.005	-1.15752	0.247	1	0.658498
Vitamin D	Yes	Liver	MRPS5	2	95752952	95787745	0.2782	rs10184772	2.22	rs11885687	0.024444	-3.99	-0.3595	114	3	lasso	0.05	0.0033	0.226	0.821209	1	0.953289
Vitamin D	Yes	Whole_Blood	MRPS7	17	73257886	73262308	0.2447	rs6501824	-3.87	rs2242231	0.162	-8.3	-0.69504	377	5	lasso	0.18	8.8e-18	0.80244	0.422	1	0.796981
Vitamin D	Yes	Brain_Cortex	MRPS7	17	73257886	73262308	0.1942	rs6501824	-3.87	rs6501772	0.00629	-3.18	-0.83021	377	1	top1	0.0063	0.18	0.83021	0.406	1	0.768144
Vitamin D	Yes	Liver	MRPS7	17	73257886	73262308	0.4577	rs6501824	-3.87	rs2242231	0.323195	-7.62	-0.69504	377	5	lasso	0.35	6.4e-16	0.83107	0.406	1	0.764139
Vitamin D	Yes	Whole_Blood	MRPS9	2	105654441	105716418	0.3285	rs7567189	3.6	rs12617795	0.0576	-6.72	0.65681	481	481	blup	0.18	2.1e-17	-1.39701	0.162	1	0.579826
Vitamin D	Yes	Liver	MRPS9	2	105654441	105716418	0.2258	rs7567189	3.6	rs4851047	0.082492	4.43	-0.2945	480	1	top1	0.082	0.0002	-0.2945	0.768399	1	0.935935
Vitamin D	Yes	Whole_Blood	MRTO4	1	19578047	19586622	0.1036	rs17393888	-3.4	rs10917277	0.0201	-5.12	-1.4831	506	3	lasso	0.025	0.0013	1.55	0.121	1	0.514773
Vitamin D	Yes	Brain_Cortex	MRTO4	1	19578047	19586622	0.415	rs17393888	-3.4	rs10917277	0.177	-5.65	-1.4831	505	1	top1	0.18	2.2e-07	1.4831	0.138	1	0.518397
Vitamin D	Yes	Whole_Blood	MRVI1	11	10594638	10715535	0.0954	rs7126245	4.05	rs1017275	0.0176	4.33	0.73875	605	17	enet	0.035	0.0002	-0.32727	0.743	1	0.936651
Vitamin D	Yes	Brain_Cortex	MRVI1	11	10594638	10715535	0.249	rs7126245	4.05	rs11042920	0.043817	-4.68	-0.40755	604	4	lasso	0.094	0.00017	1.96703	0.0492	1	0.319643
Vitamin D	Yes	Whole_Blood	MRVI1-AS1	11	10562819	10621479	0.2535	rs7126245	4.05	rs11602469	0.0319	-5.68	0.83613	526	6	lasso	0.11	8e-11	-1.4803	0.139	1	0.544839
Vitamin D	Yes	Brain_Cortex	MRVI1-AS1	11	10562819	10621479	0.549	rs7126245	4.05	rs1462941	0.323663	-6.89	0.85412	525	6	lasso	0.33	3e-13	-1.15945	0.246	1	0.658498
Vitamin D	Yes	Whole_Blood	MS4A14	11	60163775	60185161	0.2339	rs7930940	2.78	rs3816270	0.253	-10.33	-0.23365	459	7	lasso	0.26	6.7e-26	0.12774	0.898	1	0.976494
Vitamin D	Yes	Brain_Cortex	MS4A14	11	60163775	60185161	0.193	rs7930940	2.78	rs7952244	0.159615	-5.1	0.53944	458	1	top1	0.16	9.5e-07	-0.53944	0.59	1	0.863779
Vitamin D	Yes	Liver	MS4A14	11	60163775	60185161	0.403	rs7930940	2.78	rs1892	0.284514	-7.35	-0.25762	459	13	enet	0.32	1.6e-14	0.25227	0.801	1	0.948898
Vitamin D	Yes	Whole_Blood	MS4A4A	11	60048014	60076445	0.1025	rs17597065	2.48	rs573122	0.0227	4.56	-1.5634	414	14	enet	0.04	7.2e-05	-2.23638	0.0253	1	0.251227
Vitamin D	Yes	Brain_Cortex	MS4A4A	11	60048014	60076445	0.158	rs17597065	2.48	rs11230228	-0.003795	-3.36	-1.2924	412	412	blup	0.066	0.0015	1.91155	0.0559	1	0.340371
Vitamin D	Yes	Whole_Blood	MS4A6A	11	59939081	59952139	0.0984	rs17597065	2.48	rs662196	0.055	-5.91	2.3041	425	425	blup	0.066	3.2e-07	-2.1906	0.0285	1	0.265741
Vitamin D	Yes	Liver	MSANTD3	9	103189438	103213511	0.371	rs875522	4.21	rs12000794	-0.006499	3.15	-2.2606	374	374	blup	0.06	0.0013	-2.39878	0.01645	1	0.179165
Vitamin D	Yes	Whole_Blood	MSC	8	72753784	72756703	0.1216	rs1424871	2.81	rs3779758	0.068272	6.3	-0.3857	556	10	enet	0.12	2.4e-12	-0.20286	0.839	1	0.968167
Vitamin D	Yes	Whole_Blood	MSH2	2	47630108	47789450	0.2447	rs6741393	2.96	rs10495944	0.193	8.7	-0.91772	479	1	top1	0.19	4.7e-19	-0.91772	0.359	1	0.761384
Vitamin D	Yes	Whole_Blood	MSH3	5	79950971	80172279	0.3732	rs1072841	-2.54	rs12517451	0.276781	10.28	1.4662	481	18	lasso	0.37	3.3e-39	1.57648	0.11492	1	0.504558
Vitamin D	Yes	Brain_Cortex	MSH3	5	79950971	80172279	0.3039	rs1072841	-2.54	rs865644	0.101661	4.63	1.1371	480	480	blup	0.11	4.2e-05	1.2834	0.19934	1	0.604056
Vitamin D	Yes	Liver	MSH3	5	79950971	80172279	0.4406	rs1072841	-2.54	rs2035256	0.316287	-7.02	-0.13332	481	7	lasso	0.32	1.1e-14	0.499866	0.61717	1	0.881929
Vitamin D	Yes	Brain_Cortex	MSH4	1	76262567	76378923	0.3048	rs4949673	4.27	rs1146610	0.179	-5.26	1.5995	463	1	top1	0.18	1.9e-07	-1.5995	0.11	1	0.471791
Vitamin D	Yes	Whole_Blood	MSH5	6	31707725	31730575	0.0635	NA	NA	NA	NA	NA	NA	245	0	blup	0.01	0.031	NA	NA	NA	NA
Vitamin D	Yes	Liver	MSH5	6	31707725	31730575	0.196	NA	NA	NA	NA	NA	NA	243	0	enet	0.038	0.0095	NA	NA	NA	NA
Vitamin D	Yes	Whole_Blood	MSH6	2	47922669	48037240	0.131	rs6741393	2.96	rs960106	0.0537	5.41	1.7073	362	4	lasso	0.078	3.3e-08	1.57405	0.115	1	0.504558
Vitamin D	Yes	Whole_Blood	MSL1	17	38278551	38293042	0.069	rs9911634	2.62	rs2715555	0.025	-3.83	-1.4444	305	1	top1	0.025	0.0014	1.4444	0.149	1	0.561311
Vitamin D	Yes	Brain_Cortex	MSL2	3	135867764	135916083	0.1734	rs9820485	-3.15	rs661739	0.020913	3.47	-0.7954	283	1	top1	0.021	0.051	-0.7954	0.426	1	0.778407
Vitamin D	Yes	Whole_Blood	MSL3P1	2	234774083	234777090	0.1368	rs2013018	-10.29	rs654279	0.0297	-4.78	-0.80148	767	767	blup	0.037	0.00013	1.48257	0.138	1	0.544839
Vitamin D	Yes	Brain_Cortex	MSLNL	16	819428	833370	0.4984	rs13336260	3.89	rs9927150	0.123303	-5.03	1.3954	463	51	enet	0.14	4.2e-06	-0.4001	0.689	1	0.9089
Vitamin D	Yes	Whole_Blood	MSR1	8	15965387	16424999	0.3769	rs10086281	3.75	rs7823625	0.176952	-8.62	-1.552	477	9	lasso	0.21	2.2e-20	1.215	0.224	1	0.658783
Vitamin D	Yes	Whole_Blood	MST1L	1	17081405	17096732	0.2206	rs11203339	-8.41	rs7513616	0.0612	-6.22	0.93756	291	27	enet	0.11	1.8e-11	-0.25	0.803	1	0.956454
Vitamin D	Yes	Brain_Cortex	MST1L	1	17081405	17096732	0.5025	rs11203339	-8.41	rs149562	0.123	-5.32	-0.59161	291	6	lasso	0.26	1.2e-10	0.29859	0.765	1	0.93952
Vitamin D	Yes	Liver	MST1L	1	17081405	17096732	0.4968	rs11203339	-8.41	rs7513616	0.074542	-5.05	0.93756	291	41	enet	0.12	5.6e-06	-1.01075	0.312	1	0.699139
Vitamin D	Yes	Whole_Blood	MST1P2	1	16972069	16976914	0.05	rs12097969	-3.33	rs2235927	0.0199	-3.97	-2.796	261	261	blup	0.021	0.0029	1.51	0.132	1	0.534347
Vitamin D	Yes	Brain_Cortex	MST1P2	1	16972069	16976914	0.3993	rs12097969	-3.33	rs7513616	0.017	4.89	0.93756	261	10	lasso	0.2	4.6e-08	0.58162	0.561	1	0.851121
Vitamin D	Yes	Liver	MST1P2	1	16972069	16976914	0.55	rs12097969	-3.33	rs4920608	0.112554	-5.31	-0.45349	261	38	enet	0.29	5.2e-13	-0.23978	0.81	1	0.950338
Vitamin D	Yes	Brain_Cortex	MST1R	3	49924435	49941277	0.1415	rs2236953	5.37	rs4688755	0.041804	-4.82	-3.6552	338	30	enet	0.092	0.0002	3.9533	7.71e-05	0.300921	0.00683912
Vitamin D	Yes	Liver	MSTO2P	1	155715620	155719422	0.2736	rs10908465	5.85	rs10908481	0.112592	-5.24	5.7189	236	6	lasso	0.13	4.5e-06	-5.60531	2.08e-08	5.8448e-05	3.89653e-06
Vitamin D	Yes	Whole_Blood	MT1E	16	56659387	56661024	0.1394	rs7499892	7.12	rs13332276	0.000342	3.77	-1.0272	526	17	enet	0.044	3.3e-05	-0.00901	0.993	1	0.998846
Vitamin D	Yes	Whole_Blood	MT1L	16	56651388	56652730	0.1439	rs7499892	7.12	rs2291957	0.041387	-4.84	0.46293	521	1	top1	0.041	5e-05	-0.46293	0.643	1	0.895943
Vitamin D	Yes	Liver	MT1L	16	56651388	56652730	0.2791	rs7499892	7.12	rs9935360	0.00196	-3.43	0.2892	521	521	blup	0.055	0.0022	-4.1859	2.84e-05	0.079804	0.00186482
Vitamin D	Yes	Whole_Blood	MT1XP1	1	16567708	16567893	0.1089	rs924201	4.42	rs6672616	0.0785	5.47	0.72427	317	1	top1	0.078	2.8e-08	0.724	0.469	1	0.825858
Vitamin D	Yes	Brain_Cortex	MTA3	2	42721709	42984087	0.3281	rs6750539	-3.7	rs13023683	0.017053	3.68	3.3063	487	6	lasso	0.072	0.00099	2.60834	0.0091	1	0.146766
Vitamin D	Yes	Whole_Blood	MTAP	9	21802542	21931646	0.0735	rs10811661	3.38	rs7023954	-0.002134	-3.7	0.27591	445	445	blup	0.0049	0.096	1.25037	0.211	1	0.646125
Vitamin D	Yes	Liver	MTATP6P1	1	569122	569755	0.1908	rs2710875	-3.01	rs17160776	-0.003694	3.01	-0.99143	85	5	lasso	0.062	0.0011	-0.941	0.347	1	0.734481
Vitamin D	Yes	Brain_Cortex	MTBP	8	121457662	121554373	0.3305	rs4871029	2.95	rs13272518	0.14773	5.33	-1.2344	433	433	blup	0.15	2.3e-06	-1.2173	0.223	1	0.634152
Vitamin D	Yes	Brain_Cortex	MTCH2	11	47638867	47664175	0.409	rs11039266	3.98	rs2293578	0.291218	6.39	-1.0703	287	1	top1	0.29	8.7e-12	-1.0703	0.284	1	0.694084
Vitamin D	Yes	Whole_Blood	MTERFD2	2	242011584	242041747	0.2475	rs7578279	-2.81	rs13385610	0.15	-7.7	1.1971	449	24	enet	0.17	3.1e-17	-1.75769	0.0788	1	0.444849
Vitamin D	Yes	Brain_Cortex	MTERFD2	2	242011584	242041747	0.6339	rs7578279	-2.81	rs13385610	0.215206	-6.43	1.1971	449	12	lasso	0.37	2.8e-15	-1.33324	0.182	1	0.577048
Vitamin D	Yes	Brain_Cortex	MTF1	1	38275239	38325292	0.1936	rs11264082	-2.82	rs565645	0.157	4.72	0.52708	462	1	top1	0.16	1.2e-06	0.52708	0.598	1	0.865083
Vitamin D	Yes	Liver	MTFP1	22	30821518	30825045	0.305	rs5753336	-3.29	rs17738020	0.060388	4.57	0.60685	443	6	lasso	0.15	4.3e-07	0.4447	0.656559	1	0.898214
Vitamin D	Yes	Whole_Blood	MTG1	10	135207598	135234169	0.3444	rs11101790	2.87	rs7083614	0.187916	8.6	-0.5421	342	4	lasso	0.2	2.3e-19	-0.8322	0.405323	1	0.788709
Vitamin D	Yes	Brain_Cortex	MTG1	10	135207598	135234169	0.579	rs11101790	2.87	rs2297031	0.34283	6.86	-0.63524	342	1	top1	0.34	5.3e-14	-0.63524	0.525	1	0.840474
Vitamin D	Yes	Whole_Blood	MTG2	20	60758085	60778624	0.2089	rs8121433	-3.81	rs6142990	0.084496	6.23	-1.6845	506	20	enet	0.096	7.5e-10	-1.0138	0.3107	1	0.734153
Vitamin D	Yes	Brain_Cortex	MTG2	20	60758085	60778624	0.324	rs8121433	-3.81	rs13037893	0.102338	4.99	-2.3971	506	6	lasso	0.27	7.4e-11	-0.37391	0.70847	1	0.918657
Vitamin D	Yes	Liver	MTG2	20	60758085	60778624	0.5419	rs8121433	-3.81	rs2144279	0.259733	-6.76	2.065	506	26	enet	0.28	1.1e-12	-1.16218	0.245	1	0.626433
Vitamin D	Yes	Whole_Blood	MTHFD2	2	74425689	74443368	0.1676	rs363674	-2.88	rs828887	0.0248	4.13	0.51452	351	17	enet	0.05	9.4e-06	1.25646	0.209	1	0.643392
Vitamin D	Yes	Whole_Blood	MTHFR	1	11845780	11866977	0.4637	rs17037390	-3.63	rs2076001	0.198	9.62	-2.3023	483	24	enet	0.32	1.6e-32	-1.62	0.105	1	0.489916
Vitamin D	Yes	Brain_Cortex	MTHFR	1	11845780	11866977	0.4489	rs17037390	-3.63	rs1476413	0.177	5.34	-0.23767	483	1	top1	0.18	2.3e-07	-0.23767	0.812	1	0.950326
Vitamin D	Yes	Liver	MTHFR	1	11845780	11866977	0.2747	rs17037390	-3.63	rs3753584	0.0475	4.52	-3.5007	482	481	blup	0.061	0.0013	-2.16595	0.0303	1	0.245674
Vitamin D	Yes	Whole_Blood	MTHFS	15	80125927	80189721	0.2221	rs7164055	2.84	rs2115540	0.070874	6.23	1.6941	579	9	lasso	0.14	5.5e-14	1.74362	0.0812	1	0.452058
Vitamin D	Yes	Brain_Cortex	MTHFS	15	80125927	80189721	0.351	rs7164055	2.84	rs685487	0.00073	3.61	-0.58676	579	579	blup	0.04	0.011	-1.00294	0.31589	1	0.722021
Vitamin D	Yes	Whole_Blood	MTHFSD	16	86563782	86588841	0.3158	rs4075601	-3.5	rs8047645	0.09286	-6.87	-0.15595	927	5	lasso	0.12	2.7e-12	-0.1264	0.899	1	0.976494
Vitamin D	Yes	Whole_Blood	MTL5	11	68474908	68519032	0.0672	rs7927235	-2.99	rs2278908	0.0193	-4.57	1.6505	421	421	blup	0.033	0.00028	-0.97845	0.328	1	0.74314
Vitamin D	Yes	Brain_Cortex	MTL5	11	68474908	68519032	0.186	rs7927235	-2.99	rs7951412	0.095982	-4.57	1.774	421	1	top1	0.096	0.00015	-1.774	0.0761	1	0.403628
Vitamin D	Yes	Whole_Blood	MTMR10	15	31231144	31283810	0.2025	rs4779528	-2.77	rs11638295	0.035881	-5.03	-0.6104	375	375	blup	0.077	4e-08	0.84811	0.396	1	0.784572
Vitamin D	Yes	Whole_Blood	MTMR3	22	30279144	30426855	0.0952	rs5753021	2.36	rs12485243	0.042186	4.78	1.6881	396	1	top1	0.042	4.3e-05	1.6881	0.0914	1	0.472945
Vitamin D	Yes	Brain_Cortex	MTMR3	22	30279144	30426855	0.3421	rs5753021	2.36	rs9608845	0.17442	5.9	1.5068	396	5	lasso	0.19	8.1e-08	1.3936	0.163428	1	0.553217
Vitamin D	Yes	Liver	MTMR3	22	30279144	30426855	0.351	rs5753021	2.36	rs8140770	0.313992	7.21	1.5358	395	8	enet	0.32	1.9e-14	1.6209	0.105035	1	0.439857
Vitamin D	Yes	Whole_Blood	MTMR6	13	25802307	25862147	0.1531	rs9507528	-3.15	rs3809335	0.100924	6.28	2.0738	500	6	lasso	0.1	1.5e-10	1.75627	0.07904	1	0.444945
Vitamin D	Yes	Whole_Blood	MTMR9LP	1	32697259	32707221	0.1981	rs12742603	2.8	rs7544661	0.192	8.51	1.4012	202	1	top1	0.19	5.9e-19	1.4	0.161	1	0.579102
Vitamin D	Yes	Whole_Blood	MTND3P9	2	143856053	143856398	0.1081	rs13008636	-2.9	rs10202197	0.0838	-5.75	-1.906	377	1	top1	0.084	9.3e-09	1.906	0.0567	1	0.375137
Vitamin D	Yes	Liver	MTND4P19	10	96533913	96534390	0.1744	rs9332238	-3.52	rs10882470	0.0431	4.37	2.6212	375	375	blup	0.089	0.00011	2.5251	0.01157	1	0.142965
Vitamin D	Yes	Brain_Cortex	MTND4P9	4	25719704	25721367	0.3174	rs1877385	-2.69	rs6847307	0.00306	-3.47	0.361	513	7	lasso	0.0083	0.15	-0.73263	0.464	1	0.804528
Vitamin D	Yes	Whole_Blood	MTO1	6	74171301	74218959	0.1692	rs11753467	2.36	rs577372	0.0744	-6.4	-0.22158	378	5	lasso	0.11	1.6e-11	0.2807	0.779	1	0.950719
Vitamin D	Yes	Liver	MTO1	6	74171301	74218959	0.411	rs11753467	2.36	rs12526844	0.141	-6.17	0.56118	378	4	lasso	0.22	8.5e-10	-0.19355	0.847	1	0.964763
Vitamin D	Yes	Whole_Blood	MTOR	1	11166592	11322564	0.1717	rs3767300	2.47	rs2024627	0.108	7.59	1.0392	378	14	enet	0.13	9.3e-13	0.953	0.341	1	0.749477
Vitamin D	Yes	Brain_Cortex	MTPAP	10	30598730	30663377	0.317	rs1122730	3.18	rs2489857	0.152802	-4.8	-0.24755	600	1	top1	0.15	1.6e-06	0.24755	0.804	1	0.949187
Vitamin D	Yes	Brain_Cortex	MTR	1	236958610	237067281	0.3811	rs1361116	2.63	rs12125175	-0.00747	-3.2	-0.30833	678	678	blup	0.016	0.077	-1.2292	0.219	1	0.62896
Vitamin D	Yes	Whole_Blood	MTRF1L	6	153308497	153323820	0.3943	rs2141151	2.4	rs766127	0.297	10.82	-0.31706	547	5	lasso	0.32	1e-32	-0.3732	0.709	1	0.923863
Vitamin D	Yes	Brain_Cortex	MTRF1L	6	153308497	153323820	0.611	rs2141151	2.4	rs766127	0.4343	7.68	-0.31706	547	12	lasso	0.45	2e-19	-0.26575	0.790431	1	0.947207
Vitamin D	Yes	Liver	MTRF1L	6	153308497	153323820	0.602	rs2141151	2.4	rs766127	0.37	7.73	-0.31706	547	6	lasso	0.39	3.6e-18	-0.24727	0.805	1	0.949245
Vitamin D	Yes	Brain_Cortex	MTRR	5	7851604	7906138	0.2936	rs13170530	-3.46	rs3733784	0.000189	4.43	-0.63535	609	8	lasso	0.096	0.00015	-0.7641	0.4448	1	0.792713
Vitamin D	Yes	Whole_Blood	MTSS1	8	125563031	125740730	0.1072	rs3857944	-2.86	rs6470252	0.000526	3.53	-2.8102	511	511	blup	0.026	0.0012	-1.16483	0.244	1	0.679659
Vitamin D	Yes	Liver	MTSS1L	16	70695107	70719969	0.2391	rs12445830	4.09	rs3743988	0.0827	-4.47	-0.6244	152	13	enet	0.11	1.3e-05	1.7648	0.0776	1	0.386561
Vitamin D	Yes	Whole_Blood	MTUS1	8	17501581	17658426	0.3713	rs6981770	-3.36	rs17125481	0.137813	7.54	0.68197	877	15	enet	0.21	2.7e-20	-0.56475	0.572	1	0.876167
Vitamin D	Yes	Brain_Cortex	MTUS1	8	17501581	17658426	0.4319	rs6981770	-3.36	rs6586619	0.11933	-5.08	-1.4722	876	1	top1	0.12	2.4e-05	1.4722	0.141	1	0.522624
Vitamin D	Yes	Liver	MTUS2	13	29598748	30077892	0.241	rs7990417	3.35	rs663497	0.23818	6.18	-0.7086	546	1	top1	0.24	1.1e-10	-0.7086	0.4786	1	0.812266
Vitamin D	Yes	Whole_Blood	MTX1	1	155178490	155183615	0.0631	rs10908465	5.85	rs2049805	0.0123	-4.22	-0.32397	338	2	lasso	0.021	0.003	1.06	0.288	1	0.717714
Vitamin D	Yes	Whole_Blood	MTX1P1	1	155200766	155204116	0.1115	rs10908465	5.85	rs2236863	0.0184	3.99	4.8109	328	2	lasso	0.02	0.0038	4.77	1.83e-06	0.0106305	0.000312661
Vitamin D	Yes	Brain_Cortex	MTX1P1	1	155200766	155204116	0.1116	rs10908465	5.85	rs2297480	0.00951	3.77	5.2451	328	328	blup	0.041	0.011	4.0519	5.08e-05	0.198272	0.00497633
Vitamin D	Yes	Whole_Blood	MUC1	1	155158300	155162707	0.1509	rs10908465	5.85	rs4971059	0.000142	4.23	-0.79414	339	24	enet	0.033	0.00026	-0.154	0.877	1	0.971861
Vitamin D	Yes	Whole_Blood	MUC20	3	195447753	195467994	0.6843	rs11720557	3.26	rs2140357	0.20867	8.88	-1.1393	299	18	lasso	0.34	6.1e-35	-0.099736	0.921	1	0.982147
Vitamin D	Yes	Brain_Cortex	MUC20	3	195447753	195467994	0.8099	rs11720557	3.26	rs11926771	0.263958	6.07	0.1509	299	17	lasso	0.51	2e-22	0.8607	0.389	1	0.759513
Vitamin D	Yes	Liver	MUC20	3	195447753	195467994	0.4428	rs11720557	3.26	rs7625570	0.231497	-6.34	-1.8217	299	299	blup	0.33	7.5e-15	0.65389	0.513	1	0.83008
Vitamin D	Yes	Liver	MUC3A	7	100547187	100611022	0.6456	rs2158611	-3.51	rs3847063	0.432965	8.22	1.5781	340	13	lasso	0.45	2.5e-21	1.96396	0.0495	1	0.315408
Vitamin D	Yes	Brain_Cortex	MUC4	3	195473636	195539148	0.7454	rs11720557	3.26	rs9820939	0.107622	5.33	1.0559	302	23	lasso	0.26	2.2e-10	1.0163	0.309	1	0.719587
Vitamin D	Yes	Liver	MUC4	3	195473636	195539148	0.625	rs11720557	3.26	rs6783079	0.087035	-5.8	-1.4767	302	13	lasso	0.27	5.9e-12	2.11472	0.0345	1	0.264877
Vitamin D	Yes	Brain_Cortex	MUC5B	11	1244296	1283406	0.558	rs4963039	-2.93	rs4963059	0.458704	7.91	0.11058	417	1	top1	0.46	1.1e-19	0.11058	0.912	1	0.978608
Vitamin D	Yes	Whole_Blood	MUC6	11	1012821	1036706	0.1344	rs11246288	-3.06	rs12224894	0.00637	3.74	0.62673	398	398	blup	0.023	0.0021	-0.73408	0.463	1	0.823757
Vitamin D	Yes	Whole_Blood	MUC8	12	133049334	133050726	0.1474	rs11146929	4.32	rs10870551	0.012015	4.67	3.9112	296	11	enet	0.043	3.9e-05	4.05448	5.02e-05	0.291612	0.00444477
Vitamin D	Yes	Whole_Blood	MUCL1	12	55224303	55252177	0.0862	rs17725737	3.19	rs7295884	0.03016	4.49	0.51817	422	1	top1	0.03	0.00048	0.51817	0.604	1	0.883915
Vitamin D	Yes	Whole_Blood	MUL1	1	20825943	20834654	0.1978	rs4655226	3.39	rs12724366	0.0957	6.19	-0.73052	510	21	enet	0.1	2.2e-10	-0.0415	0.967	1	0.99351
Vitamin D	Yes	Brain_Cortex	MUM1	19	1285890	1378430	0.301	rs34770195	-3.45	rs713042	0.175055	5.29	-0.81323	420	5	lasso	0.21	1.6e-08	-1.67519	0.093897	1	0.437327
Vitamin D	Yes	Whole_Blood	MUSTN1	3	52867130	52869235	0.1627	rs13303	-5.08	rs6445539	0.122263	6.93	1.34	386	1	top1	0.12	3e-12	1.34	0.18	1	0.606157
Vitamin D	Yes	Whole_Blood	MUT	6	49398073	49430904	0.2384	rs9349507	-1.85	rs6458690	0.139	7.52	-0.53158	347	347	blup	0.14	4.5e-14	-0.8149	0.415	1	0.791963
Vitamin D	Yes	Brain_Cortex	MUT	6	49398073	49430904	0.335	rs9349507	-1.85	rs9395490	0.098291	-4.26	0.56644	347	347	blup	0.13	1.1e-05	-0.99973	0.317441	1	0.722021
Vitamin D	Yes	Whole_Blood	MVB12A	19	17529890	17544533	0.2073	rs11879994	2.95	rs754847	0.130922	7.01	-1.316	440	1	top1	0.13	4.8e-13	-1.316	0.188	1	0.618399
Vitamin D	Yes	Liver	MVB12A	19	17529890	17544533	0.273	rs11879994	2.95	rs8100517	-0.004606	3.26	1.4056	440	440	blup	0.02	0.044	-0.64311	0.52	1	0.834669
Vitamin D	Yes	Whole_Blood	MVB12B	9	129089128	129269320	0.181	rs2150010	3.03	rs10122788	0.01567	4.9	-1.2156	494	494	blup	0.054	4.1e-06	-0.55042	0.582	1	0.878647
Vitamin D	Yes	Whole_Blood	MVK	12	110011060	110035067	0.1182	rs12314392	-3.75	rs10161126	0.08641	5.93	3.5553	443	1	top1	0.086	5.4e-09	3.5553	0.000378	1	0.0199684
Vitamin D	Yes	Liver	MVP	16	29831715	29859355	0.3281	rs2161671	-2.12	rs11648675	0.178	-5.34	0.4231	157	1	top1	0.18	3.7e-08	-0.4231	0.672	1	0.906104
Vitamin D	Yes	Whole_Blood	MX1	21	42792231	42831141	0.2862	rs28559700	-3.16	rs459498	0.072882	-6.73	0.6624	639	8	lasso	0.15	3.8e-15	-0.8455	0.397815	1	0.785053
Vitamin D	Yes	Whole_Blood	MX2	21	42733870	42780870	0.1782	rs2849714	-2.89	rs9981001	0.03853	-5.78	0.2392	640	12	enet	0.068	2.6e-07	1.148	0.250987	1	0.68405
Vitamin D	Yes	Whole_Blood	MXD3	5	176732501	176739758	0.0865	rs4976661	2.29	rs10037055	0.010474	4.94	0.412	311	2	lasso	0.029	0.00061	1.1138	0.26536	1	0.697501
Vitamin D	Yes	Brain_Cortex	MXD3	5	176732501	176739758	0.6843	rs4976661	2.29	rs11949767	0.281717	6.21	1.9805	311	10	lasso	0.45	5.7e-19	1.4822	0.13829	1	0.518986
Vitamin D	Yes	Brain_Cortex	MXI1	10	111967363	112047123	0.207	rs1000752	-3.27	rs1954281	0.170397	5.06	-0.91475	371	1	top1	0.17	3.9e-07	-0.91475	0.36	1	0.749776
Vitamin D	Yes	Whole_Blood	MXRA7	17	74669741	74707098	0.5972	rs11870678	3.59	rs9303003	0.323	11.46	-0.88858	526	38	enet	0.44	6.5e-48	-1.30998	0.19	1	0.619366
Vitamin D	Yes	Brain_Cortex	MXRA7	17	74669741	74707098	0.7481	rs11870678	3.59	rs4788942	0.272769	6.97	-0.49034	526	27	enet	0.44	1.1e-18	-1.13922	0.255	1	0.669761
Vitamin D	Yes	Liver	MXRA7	17	74669741	74707098	0.5271	rs11870678	3.59	rs7211963	0.204558	6.16	-1.9451	525	9	lasso	0.31	5.3e-14	-1.8866	0.0592	1	0.343618
Vitamin D	Yes	Brain_Cortex	MXRA8	1	1288071	1297157	0.2621	rs2710875	-3.01	rs4970432	-0.00401	-2.81	-0.20037	266	266	blup	0.074	0.00081	-1.3513	0.177	1	0.570389
Vitamin D	Yes	Brain_Cortex	MYADML2	17	79897521	79905013	0.6209	rs13087	-3.16	rs34319293	0.506438	8.36	-0.22375	313	1	top1	0.51	2.4e-22	-0.22375	0.823	1	0.954453
Vitamin D	Yes	Liver	MYBL1	8	67474410	67525529	0.2482	rs10808749	-3.4	rs2433594	0.000414	3.27	-0.0602	259	6	lasso	0.012	0.098	0.5616	0.574	1	0.859318
Vitamin D	Yes	Whole_Blood	MYBL2	20	42295754	42345136	0.15	rs6103267	-3.12	rs285205	0.093371	6.41	-0.58875	488	3	lasso	0.094	1.1e-09	-0.7129	0.47591	1	0.829036
Vitamin D	Yes	Whole_Blood	MYBPC3	11	47352957	47374253	0.3007	rs11039266	3.98	rs10838698	0.0633	-6.84	-1.0961	296	16	enet	0.17	1.9e-16	-0.72713	0.467	1	0.82431
Vitamin D	Yes	Brain_Cortex	MYBPC3	11	47352957	47374253	0.219	rs11039266	3.98	rs11570094	0.000484	-3.84	-0.9885	296	24	enet	0.1	8.2e-05	-0.47485	0.635	1	0.882937
Vitamin D	Yes	Whole_Blood	MYBPH	1	203136939	203144941	0.3167	rs7553418	3.51	rs10399931	0.162	-7.84	0.17496	504	1	top1	0.16	5.2e-16	-0.175	0.861	1	0.97004
Vitamin D	Yes	Liver	MYCBP2	13	77618792	77901185	0.227	rs7995462	-3.29	rs9530641	0.00454	-3.97	0.0279	397	7	lasso	0.033	0.014	-0.1784	0.8584	1	0.967505
Vitamin D	Yes	Whole_Blood	MYCBPAP	17	48585745	48608862	0.3139	rs1541392	4.32	rs11649849	0.231	-9.91	2.7717	473	12	enet	0.25	1.6e-24	-3.04558	0.00232	1	0.0647606
Vitamin D	Yes	Whole_Blood	MYEF2	15	48431625	48470714	0.3686	rs6493331	-1.95	rs964611	0.364604	11.6	-0.5905	389	1	top1	0.36	3.8e-38	-0.59052	0.555	1	0.869924
Vitamin D	Yes	Brain_Cortex	MYH1	17	10395624	10421860	0.2687	rs2074874	-2.67	rs9674875	0.019328	4.23	-0.25416	580	27	enet	0.1	7.6e-05	-0.45303	0.651	1	0.89023
Vitamin D	Yes	Whole_Blood	MYH3	17	10531843	10560626	0.1333	rs2074874	-2.67	rs9904211	0.0259	5.54	-0.45001	524	524	blup	0.029	0.00065	0.19575	0.845	1	0.968546
Vitamin D	Yes	Whole_Blood	MYH7B	20	33563206	33590206	0.0991	rs17331061	2.91	rs17092378	0.004722	-3.95	0.04609	352	352	blup	0.032	0.00033	1.3502	0.17695	1	0.601987
Vitamin D	Yes	Liver	MYL12A	18	3247479	3256234	0.353	rs1020301	-2.81	rs1785265	0.010588	-4.23	-2.188	491	6	lasso	0.034	0.013	2.483	0.01304	1	0.155264
Vitamin D	Yes	Whole_Blood	MYL5	4	667611	674929	0.1599	rs6838241	3.48	rs28470912	0.102	-6.25	-1.557	387	19	enet	0.15	1.7e-14	1.49933	0.134	1	0.537573
Vitamin D	Yes	Brain_Cortex	MYL9	20	35169887	35178228	0.169	rs221306	3.45	rs2425227	-0.007311	-3.69	-1.7545	199	199	blup	0.012	0.1	1.7567	0.07897	1	0.409478
Vitamin D	Yes	Whole_Blood	MYLIP	6	16129356	16148479	0.1118	rs6940942	-3.59	rs4712277	0.0151	-3.68	0.31089	582	2	lasso	0.028	0.00076	-0.4555	0.649	1	0.897404
Vitamin D	Yes	Brain_Cortex	MYLIP	6	16129356	16148479	0.31	rs6940942	-3.59	rs2743861	-0.004926	3.59	0.17853	581	581	blup	0.067	0.0014	1.21734	0.223474	1	0.634152
Vitamin D	Yes	Brain_Cortex	MYLK2	20	30407111	30422492	0.113	rs1883506	3.31	rs6060979	0.011505	-3.51	-0.42571	302	302	blup	0.062	0.0021	-0.68762	0.491695	1	0.819422
Vitamin D	Yes	Whole_Blood	MYO10	5	16665395	16936372	0.1982	rs4702176	2.41	rs31464	0.05322	-5.35	1.79	537	3	lasso	0.054	4.1e-06	-0.6808	0.496	1	0.846142
Vitamin D	Yes	Brain_Cortex	MYO15A	17	18012020	18083116	0.1719	rs4925118	2.98	rs854777	0.12336	-4.89	0.62679	326	3	lasso	0.13	9.2e-06	-0.58278	0.56	1	0.851121
Vitamin D	Yes	Whole_Blood	MYO15B	17	73584139	73622924	0.7337	rs6501824	-3.87	rs4788901	0.325	10.97	-1.1238	349	32	enet	0.37	1e-38	-0.85602	0.392	1	0.781981
Vitamin D	Yes	Whole_Blood	MYO16-AS1	13	109816250	109853831	0.1589	rs9514995	-4.21	rs9583352	0.030622	-4.59	0.03715	629	629	blup	0.036	0.00014	1.0595	0.28937	1	0.720202
Vitamin D	Yes	Whole_Blood	MYO18A	17	27400528	27507430	0.2844	rs8614	-5	rs8070400	0.0279	5.04	2.18788	337	16	enet	0.059	1.6e-06	2.78462	0.00536	1	0.105906
Vitamin D	Yes	Whole_Blood	MYO19	17	34851668	34899284	0.1026	rs1564796	3.69	rs12603276	0.0589	-5.62	0.86339	321	1	top1	0.059	1.5e-06	-0.86339	0.388	1	0.77867
Vitamin D	Yes	Brain_Cortex	MYO19	17	34851668	34899284	0.2297	rs1564796	3.69	rs4796223	0.079559	-4.17	0.80523	321	15	enet	0.092	0.0002	-2.27313	0.023	1	0.227263
Vitamin D	Yes	Whole_Blood	MYO1D	17	30819540	31204195	0.112	rs11657872	3.41	rs9912761	0.0903	5.88	-1.1726	485	1	top1	0.09	2.5e-09	-1.1726	0.241	1	0.678937
Vitamin D	Yes	Whole_Blood	MYO1F	19	8585674	8642461	0.1337	rs10408143	3.15	rs11259989	0.0666	-5.23	2.9125	408	27	enet	0.068	2.6e-07	-1.25577	0.209	1	0.643392
Vitamin D	Yes	Whole_Blood	MYO1G	7	45002261	45018697	0.1099	rs2107732	-3.33	rs6946581	0.018562	4.62	1.21665	431	9	lasso	0.041	5e-05	0.96592	0.334	1	0.745659
Vitamin D	Yes	Whole_Blood	MYO5A	15	52599480	52821247	0.1076	rs4219	3.13	rs1693506	0.019495	-4.13	0.5477	441	441	blup	0.02	0.0036	0.90358	0.366	1	0.766388
Vitamin D	Yes	Liver	MYO6	6	76458909	76629254	0.124	rs7766781	3.63	rs575720	0.0099	-3.71	-1.9336	331	331	blup	0.078	0.00029	0.70473	0.481	1	0.812266
Vitamin D	Yes	Whole_Blood	MYO7A	11	76839310	76926284	0.2904	rs881930	6.59	rs10437740	0.0731	5.79	0.59351	423	33	enet	0.12	4.4e-12	-0.3884	0.698	1	0.919221
Vitamin D	Yes	Whole_Blood	MYO7B	2	128293378	128395303	0.3595	rs11683427	-3.32	rs2244871	0.197	-8.86	0.98833	416	4	lasso	0.27	7.2e-27	-1.44312	0.149	1	0.561311
Vitamin D	Yes	Whole_Blood	MYO9B	19	17186591	17325346	0.1344	rs17534335	2.66	rs2278997	-0.001833	-3.4	0.84449	413	413	blup	0.018	0.0053	-0.22197	0.824	1	0.963307
Vitamin D	Yes	Brain_Cortex	MYO9B	19	17186591	17325346	0.38	rs17534335	2.66	rs7259285	0.148467	-5.09	0.62914	412	7	lasso	0.19	5.5e-08	-0.06337	0.949469	1	0.990797
Vitamin D	Yes	Whole_Blood	MYOM1	18	3066805	3220106	0.2469	rs1020301	-2.81	rs4798075	0.113	-6.66	1.0419	493	8	lasso	0.14	1.6e-13	-0.2336	0.81533	1	0.960905
Vitamin D	Yes	Whole_Blood	MYOM2	8	1993155	2113475	0.5906	rs3779837	-3.02	rs11985249	0.331782	11.35	0.84288	681	55	enet	0.42	6.8e-45	0.51934	0.604	1	0.883915
Vitamin D	Yes	Brain_Cortex	MYOM2	8	1993155	2113475	0.3611	rs3779837	-3.02	rs2280902	-0.00735	3.47	-0.00797	681	681	blup	0.053	0.0042	0.5363	0.592	1	0.863779
Vitamin D	Yes	Liver	MYOM2	8	1993155	2113475	0.3296	rs3779837	-3.02	rs4876223	0.111397	-4.98	0.824	681	1	top1	0.11	1.6e-05	-0.824	0.41	1	0.766534
Vitamin D	Yes	Liver	MYOM3	1	24382525	24438665	0.2316	rs7525692	4.28	rs10903038	-0.006368	3.51	-1.9782	425	425	blup	0.043	0.0059	-1.1648	0.244	1	0.626433
Vitamin D	Yes	Whole_Blood	MYRF	11	61520121	61555990	0.2767	rs2851682	-3.4	rs198462	0.241	-9.56	-0.11224	413	1	top1	0.24	5.7e-24	0.11224	0.911	1	0.979637
Vitamin D	Yes	Liver	MYRF	11	61520121	61555990	0.621	rs2851682	-3.4	rs198476	0.4853	-8.61	-0.07026	413	1	top1	0.49	1.3e-23	0.07026	0.944	1	0.9909
Vitamin D	Yes	Brain_Cortex	MYRFL	12	70219084	70352877	0.2608	rs10878989	-3.78	rs4512898	0.0945	4.87	-0.49604	549	1	top1	0.095	0.00017	-0.49604	0.619866	1	0.875016
Vitamin D	Yes	Liver	MYRFL	12	70219084	70352877	0.224	rs10878989	-3.78	rs710709	0.06342	4.61	-0.68682	549	1	top1	0.063	0.001	-0.68682	0.492	1	0.820693
Vitamin D	Yes	Liver	MYT1	20	62783144	62873604	0.2614	rs11905801	4.63	rs3003146	0.107322	4.84	0.248	283	1	top1	0.11	2.2e-05	0.24766	0.804	1	0.948898
Vitamin D	Yes	Whole_Blood	MZF1	19	59073299	59083944	0.1129	rs7250280	2.73	rs2305119	0.020732	4.04	-0.08365	235	7	enet	0.032	0.00037	-0.00399	0.997	1	0.999236
Vitamin D	Yes	Whole_Blood	MZT2A	2	132222473	132250316	0.5451	rs11695582	-2.53	rs12472061	0.189	8.97	-0.9502	166	166	blup	0.37	1.2e-38	-0.574706	0.565	1	0.873893
Vitamin D	Yes	Brain_Cortex	MZT2A	2	132222473	132250316	0.6168	rs11695582	-2.53	rs6731616	0.369938	-7.48	0.65904	166	23	enet	0.42	1.4e-17	-0.76158	0.446	1	0.793408
Vitamin D	Yes	Liver	MZT2A	2	132222473	132250316	0.5776	rs11695582	-2.53	rs7572535	0.142609	-5.99	0.8683	166	7	lasso	0.19	9.2e-09	-0.731	0.464809	1	0.804092
Vitamin D	Yes	Whole_Blood	N4BP2	4	40058446	40159872	0.1413	rs794000	4.23	rs1706023	0.0467	4.91	-1.3264	418	4	lasso	0.057	2.1e-06	-1.31096	0.19	1	0.619366
Vitamin D	Yes	Brain_Cortex	N6AMT1	21	30244513	30257693	0.359	rs2255055	-2.85	rs2832115	0.248117	-5.96	1.0655	472	1	top1	0.25	4.7e-10	-1.0655	0.2866	1	0.696618
Vitamin D	Yes	Brain_Cortex	N6AMT2	13	21302870	21348097	0.367	rs13378757	-2.46	rs10507293	0.021877	3.95	0.4412	507	507	blup	0.036	0.015	-0.7204	0.4713	1	0.807231
Vitamin D	Yes	Whole_Blood	NAA30	14	57857262	57882635	0.1012	rs1189825	-3.5	rs1152534	0.017786	4.89	-0.8872	419	4	lasso	0.049	1e-05	-1.03441	0.301	1	0.729065
Vitamin D	Yes	Whole_Blood	NAA40	11	63706466	63724800	0.1175	rs11603042	4.69	rs503735	0.0495	5.32	-2.8232	331	6	lasso	0.063	6.4e-07	-2.83504	0.00458	1	0.0952261
Vitamin D	Yes	Brain_Cortex	NAA50	3	113435307	113465147	0.2209	rs324556	-3.62	rs9813630	0.001782	3	-0.6231	410	410	blup	0.079	0.00055	-2.2547	0.0242	1	0.233029
Vitamin D	Yes	Whole_Blood	NAA60	16	3493611	3536963	0.1317	rs17183750	-4.28	rs13740	0.034617	-5.08	1.2855	348	348	blup	0.059	1.4e-06	-1.59296	0.111	1	0.500981
Vitamin D	Yes	Liver	NAA60	16	3493611	3536963	0.1797	rs17183750	-4.28	rs13740	0.125	-4.52	1.2855	347	1	top1	0.12	4.7e-06	-1.2855	0.199	1	0.580073
Vitamin D	Yes	Whole_Blood	NAAA	4	76831809	76862102	0.6747	rs17234715	3.41	rs17221100	0.337	11.21	-1.1209	451	11	lasso	0.57	1.6e-68	-1.38851	0.165	1	0.585513
Vitamin D	Yes	Brain_Cortex	NAAA	4	76831809	76862102	0.5606	rs17234715	3.41	rs10336	0.2624	6.52	-1.3001	451	16	lasso	0.34	4.9e-14	-0.91557	0.36	1	0.749776
Vitamin D	Yes	Liver	NAAA	4	76831809	76862102	0.4131	rs17234715	3.41	rs884304	0.276878	-6.59	0.79575	451	1	top1	0.28	2e-12	-0.79575	0.426	1	0.779844
Vitamin D	Yes	Whole_Blood	NAALAD2	11	89864683	89926062	0.1709	rs3824897	3.39	rs7358465	-0.00257	2.88	-2.1062	260	5	lasso	0.012	0.022	-1.7875	0.0739	1	0.428001
Vitamin D	Yes	Brain_Cortex	NAALAD2	11	89864683	89926062	0.174	rs3824897	3.39	rs1943381	0.064511	4.3	-2.1612	260	260	blup	0.066	0.0015	-1.22706	0.22	1	0.629978
Vitamin D	Yes	Whole_Blood	NABP1	2	192542853	192561385	0.3206	rs4308083	-3.74	rs10192358	0.0803	7.04	-0.26726	387	10	lasso	0.16	4.9e-16	0.477046	0.633	1	0.892499
Vitamin D	Yes	Whole_Blood	NABP2	12	56615799	56623638	0.1078	rs7302925	-3.53	rs1290898	0.036761	-4.29	-0.72096	259	1	top1	0.037	0.00013	0.72096	0.471	1	0.825858
Vitamin D	Yes	Whole_Blood	NADSYN1	11	71164155	71235153	0.3526	rs7928249	-36.51	rs12800438	0.251	-9.91	-36.493	364	5	lasso	0.29	8.9e-30	33.0661	9.13e-240	5.30362e-236	2.65181e-236
Vitamin D	Yes	Brain_Cortex	NADSYN1	11	71164155	71235153	0.25	rs7928249	-36.51	rs3794060	0.152714	-5.61	-36.398	364	1	top1	0.15	1.7e-06	36.398	4.58e-290	1.78757e-286	1.78757e-286
Vitamin D	Yes	Liver	NAE1	16	66836778	66907159	0.2138	rs355951	3.76	rs11645675	6.66e-05	2.92	0.5127	338	338	blup	0.0015	0.27	0.1702	0.865	1	0.967505
Vitamin D	Yes	Brain_Cortex	NAGA	22	42454461	42466846	0.2113	rs1569451	3.05	rs5996109	0.172402	-5.68	-0.2649	340	5	lasso	0.24	1.3e-09	-0.0898	0.928467	1	0.986406
Vitamin D	Yes	Whole_Blood	NAGK	2	71291474	71306935	0.5979	rs9309457	-2.8	rs12996507	0.482	-13.45	1.0679	536	18	enet	0.49	1.4e-55	-1.02462	0.306	1	0.733314
Vitamin D	Yes	Brain_Cortex	NAGLU	17	40688190	40696467	0.1453	rs646123	-6.42	rs1905339	0.005712	-3.61	-6.1113	248	248	blup	0.023	0.042	5.10064	3.39e-07	0.00132312	0.000100363
Vitamin D	Yes	Whole_Blood	NAGPA	16	5074845	5084142	0.2469	rs1684600	-4.81	rs887854	0.054846	-6.24	0.4628	440	7	lasso	0.11	2.4e-11	-0.41552	0.678	1	0.910636
Vitamin D	Yes	Brain_Cortex	NAGPA	16	5074845	5084142	0.3028	rs1684600	-4.81	rs7205279	0.072331	4.61	-1.452	440	5	lasso	0.13	9.6e-06	-1.0354	0.3	1	0.708777
Vitamin D	Yes	Whole_Blood	NAGS	17	42081914	42086428	0.0897	rs1971	-3.49	rs1994366	0.0282	-3.98	0.91729	368	1	top1	0.028	0.00071	-0.91729	0.359	1	0.761384
Vitamin D	Yes	Brain_Cortex	NANOS1	10	120789228	120793854	0.324	rs4752313	-3.16	rs565922	0.072416	4.16	-0.71702	489	28	enet	0.13	1.2e-05	-0.35686	0.721	1	0.924096
Vitamin D	Yes	Whole_Blood	NAP1L4	11	2965667	3013607	0.1915	rs4758517	-2.95	rs4758576	0.00975	-4.03	-0.58351	460	460	blup	0.067	2.6e-07	-0.15956	0.873	1	0.97052
Vitamin D	Yes	Whole_Blood	NAPB	20	23355159	23402125	0.1143	rs2235953	-3.4	rs2007363	0.004433	3.74	0.70888	570	28	enet	0.025	0.0015	-0.6395	0.52252	1	0.85932
Vitamin D	Yes	Whole_Blood	NAPG	18	10525902	10552757	0.1918	rs11080390	-3.02	rs484583	0.067	5.66	0.656	676	1	top1	0.067	2.9e-07	0.656	0.5118	1	0.856657
Vitamin D	Yes	Brain_Cortex	NAPG	18	10525902	10552757	0.34	rs11080390	-3.02	rs484583	0.093563	4.72	0.656	676	676	blup	0.15	2.3e-06	0.6115	0.5409	1	0.845963
Vitamin D	Yes	Liver	NAPG	18	10525902	10552757	0.576	rs11080390	-3.02	rs484583	0.444244	8.26	0.656	676	1	top1	0.44	4.3e-21	0.656	0.5118	1	0.83008
Vitamin D	Yes	Whole_Blood	NAPRT1	8	144656966	144660783	0.6658	rs879740	-2.92	rs10112966	0.377806	-12	-1.8048	360	24	enet	0.53	5.2e-63	1.3832	0.167	1	0.589728
Vitamin D	Yes	Brain_Cortex	NAPRT1	8	144656966	144660783	0.9136	rs879740	-2.92	rs10112966	0.62932	-9.23	-1.8048	359	18	lasso	0.66	4e-33	1.4085	0.159	1	0.548213
Vitamin D	Yes	Whole_Blood	NAPSB	19	50837057	50848018	0.5721	rs957738	3.47	rs1274514	0.401427	-12.55	0.42995	401	45	enet	0.47	8e-53	-0.34	0.734	1	0.931979
Vitamin D	Yes	Brain_Cortex	NAPSB	19	50837057	50848018	0.408	rs957738	3.47	rs11879501	0.217849	-5.65	0.470787	401	1	top1	0.22	6.9e-09	-0.47079	0.637793	1	0.884301
Vitamin D	Yes	Liver	NAPSB	19	50837057	50848018	0.409	rs957738	3.47	rs1274514	0.085202	-4.77	0.42995	401	4	lasso	0.2	4.6e-09	-0.89964	0.368	1	0.740215
Vitamin D	Yes	Brain_Cortex	NARF	17	80416056	80448413	0.2528	rs13087	-3.16	rs7218534	0.130476	-5.22	1.917	401	1	top1	0.13	1e-05	-1.917	0.0552	1	0.339284
Vitamin D	Yes	Liver	NARF	17	80416056	80448413	0.2729	rs13087	-3.16	rs9890316	0.1411	-5.63	1.5403	402	1	top1	0.14	1.1e-06	-1.5403	0.123	1	0.468969
Vitamin D	Yes	Whole_Blood	NARFL	16	779753	791329	0.2731	rs13336260	3.89	rs9928077	0.156209	8.19	2.6552	473	4	lasso	0.17	3.4e-17	2.69831	0.00697	1	0.120862
Vitamin D	Yes	Brain_Cortex	NARFL	16	779753	791329	0.5013	rs13336260	3.89	rs12448432	0.358984	7.47	2.5853	472	4	lasso	0.39	4.9e-16	2.6259	0.00864	1	0.142889
Vitamin D	Yes	Liver	NARFL	16	779753	791329	0.3965	rs13336260	3.89	rs2071951	0.174	5.68	2.4058	472	5	lasso	0.19	1.3e-08	2.1207	0.0339	1	0.260984
Vitamin D	Yes	Whole_Blood	NARS2	11	78147007	78285919	0.1342	rs527462	-2.44	rs10899556	0.111	-7.2	-2.0204	455	1	top1	0.11	3.6e-11	2.0204	0.0433	1	0.328499
Vitamin D	Yes	Brain_Cortex	NARS2	11	78147007	78285919	0.686	rs527462	-2.44	rs10793334	0.256291	-6.38	-2.0095	455	12	lasso	0.29	1.4e-11	1.8906	0.0587	1	0.350852
Vitamin D	Yes	Brain_Cortex	NAT10	11	34127149	34169217	0.273	rs12419404	-2.75	rs2473929	0.140253	-5.4	-0.45934	600	5	lasso	0.2	2.6e-08	0.46157	0.644	1	0.887547
Vitamin D	Yes	Brain_Cortex	NAT14	19	55996371	55998935	0.316	rs299164	2.48	rs7254234	0.052426	-3.67	2.3087	582	1	top1	0.052	0.0044	-2.3087	0.02096	1	0.218735
Vitamin D	Yes	Brain_Cortex	NAT6	3	50333833	50336852	0.289	rs2236953	5.37	rs13100173	0.215197	5.49	1.9416	329	1	top1	0.22	8.7e-09	1.9416	0.0522	1	0.328607
Vitamin D	Yes	Brain_Cortex	NAT8	2	73867959	73869520	0.2079	rs11902788	-2.75	rs7573275	0.169984	5.05	0.34248	355	1	top1	0.17	4e-07	0.34248	0.732	1	0.924959
Vitamin D	Yes	Whole_Blood	NAV1	1	201598532	201796102	0.3454	rs2068824	-3.65	rs11587472	0.224	9.3	-0.09055	618	1	top1	0.22	3.7e-22	-0.0905	0.928	1	0.982817
Vitamin D	Yes	Brain_Cortex	NBAS	2	15307032	15701454	0.2838	rs6727262	3.48	rs7580672	0.138963	5.38	2.9223	488	19	enet	0.15	2.6e-06	2.85137	0.00435	1	0.0959212
Vitamin D	Yes	Brain_Cortex	NBEAL2	3	47021173	47051193	0.3389	rs11713101	-3.78	rs12485875	0.197863	-5.44	2.8853	290	1	top1	0.2	3.9e-08	-2.8853	0.00391	1	0.0887252
Vitamin D	Yes	Whole_Blood	NBL1	1	19967048	19984945	0.129	rs17393888	-3.4	rs880554	0.0203	-4.8	2.3981	530	10	enet	0.027	0.00097	-1.3	0.192	1	0.623088
Vitamin D	Yes	Brain_Cortex	NBL1	1	19967048	19984945	0.2957	rs17393888	-3.4	rs17363660	0.019	-4.78	-0.04412	528	23	enet	0.085	0.00036	0.25799	0.796	1	0.948328
Vitamin D	Yes	Whole_Blood	NBN	8	90945564	91015456	0.1437	rs12541465	-2.8	rs2308962	0.022189	-4.9	0.62961	374	3	lasso	0.053	4.4e-06	0.53799	0.591	1	0.881007
Vitamin D	Yes	Whole_Blood	NBPF1	1	16888814	16940057	0.4344	rs924201	4.42	rs696605	0.0238	4.42	0.0112	276	276	blup	0.13	3.1e-13	-2.37	0.018	1	0.209964
Vitamin D	Yes	Brain_Cortex	NBPF1	1	16888814	16940057	0.3048	rs924201	4.42	rs156908	-0.00445	3.79	-0.10803	276	276	blup	0.055	0.0034	-2.25789	0.024	1	0.232798
Vitamin D	Yes	Whole_Blood	NBPF12	1	146373546	146467744	0.0489	rs11239953	-1.99	rs11240087	0.00258	-3.71	0.99762	241	19	enet	0.022	0.0023	0.15	0.881	1	0.973322
Vitamin D	Yes	Whole_Blood	NBPF13P	1	146490895	146596107	0.3818	rs11239953	-1.99	rs1969869	0.173	8.17	0.30235	348	23	enet	0.19	5.1e-19	0.106	0.915	1	0.980852
Vitamin D	Yes	Whole_Blood	NBPF2P	1	21751118	21754460	0.1763	rs213028	3.79	rs2047654	0.093	-5.99	-0.36461	377	1	top1	0.093	1.4e-09	0.365	0.715	1	0.924424
Vitamin D	Yes	Brain_Cortex	NBPF2P	1	21751118	21754460	0.6182	rs213028	3.79	rs2047654	0.37	-7.16	-0.36461	377	1	top1	0.37	3e-15	0.36461	0.715	1	0.922598
Vitamin D	Yes	Whole_Blood	NBPF3	1	21766621	21811498	0.7262	rs213028	3.79	rs4654947	0.491	13.87	-0.16797	380	6	lasso	0.63	3.2e-82	-0.296	0.767	1	0.946771
Vitamin D	Yes	Brain_Cortex	NBPF3	1	21766621	21811498	0.8648	rs213028	3.79	rs2047654	0.66	9.41	-0.36461	379	16	enet	0.7	1.4e-36	0.06602	0.947	1	0.990126
Vitamin D	Yes	Liver	NBPF3	1	21766621	21811498	0.8295	rs213028	3.79	rs17420195	0.405	8.24	-0.36702	380	15	enet	0.49	6.7e-24	-0.54849	0.583	1	0.864501
Vitamin D	Yes	Brain_Cortex	NBPF9	1	144811744	144830413	0.2087	NA	NA	NA	NA	NA	NA	4	0	enet	0.083	0.00043	NA	NA	NA	NA
Vitamin D	Yes	Liver	NBPF9	1	144811744	144830413	0.1407	NA	NA	NA	NA	NA	NA	4	0	blup	0.056	0.002	NA	NA	NA	NA
Vitamin D	Yes	Whole_Blood	NBR1	17	41322498	41363708	0.0655	rs4028634	4.45	rs8176126	0.000149	-3.31	-0.89019	291	291	blup	0.013	0.015	0.52142	0.602	1	0.883915
Vitamin D	Yes	Brain_Cortex	NBR1	17	41322498	41363708	0.1192	rs4028634	4.45	rs8176235	0.07818	-4.29	-0.65011	291	1	top1	0.078	0.0006	0.65011	0.516	1	0.835121
Vitamin D	Yes	Whole_Blood	NBR2	17	41277627	41305688	0.215	rs2292749	-5.8	rs8176145	0.347	-11.34	-0.98643	284	1	top1	0.35	6e-36	0.98643	0.324	1	0.737795
Vitamin D	Yes	Brain_Cortex	NBR2	17	41277627	41305688	0.6061	rs2292749	-5.8	rs1799966	0.625302	-9.23	-0.86497	284	1	top1	0.63	2.4e-30	0.86497	0.387	1	0.759407
Vitamin D	Yes	Liver	NBR2	17	41277627	41305688	0.3238	rs2292749	-5.8	rs8176126	0.185094	-5.89	-0.87833	284	284	blup	0.27	3e-12	0.42827	0.668	1	0.905927
Vitamin D	Yes	Whole_Blood	NCAPD2	12	6603008	6641121	0.2286	rs1558333	4.51	rs917634	0.21682	-9.46	2.4256	383	3	lasso	0.28	7.9e-28	-2.01783	0.0436	1	0.328499
Vitamin D	Yes	Whole_Blood	NCAPD3	11	134022337	134095348	0.1008	rs11822810	3.81	rs12226809	0.00502	-3.97	0.07373	570	3	lasso	0.0096	0.034	-0.15723	0.875	1	0.971312
Vitamin D	Yes	Whole_Blood	NCAPG2	7	158424003	158497520	0.3068	rs2527217	-2.68	rs6973125	0.06997	5.31	-0.5332	426	9	lasso	0.079	2.5e-08	-0.41027	0.682	1	0.913474
Vitamin D	Yes	Brain_Cortex	NCBP2-AS2	3	196669494	196670411	0.5335	rs9841771	3.48	rs2089979	-0.001182	3.28	2.1729	453	74	enet	0.12	3.2e-05	1.5618	0.118	1	0.489715
Vitamin D	Yes	Whole_Blood	NCF1	7	74188309	74203657	0.0862	rs757575	-1.86	rs2267812	0.034353	4.3	-1.5395	132	132	blup	0.037	0.00012	-0.80209	0.423	1	0.797536
Vitamin D	Yes	Brain_Cortex	NCK2	2	106361354	106510730	0.1994	rs997522	3.77	rs13429323	0.013223	-3.58	0.77692	633	633	blup	0.022	0.049	-2.41895	0.0156	1	0.191468
Vitamin D	Yes	Whole_Blood	NCKAP1	2	183773843	183903586	0.0595	rs444319	-3.37	rs4392211	0.0179	3.96	-0.49293	387	387	blup	0.026	0.001	0.26554	0.791	1	0.951723
Vitamin D	Yes	Whole_Blood	NCKIPSD	3	48701364	48723797	0.1242	rs7619865	-4.23	rs12493578	0.136558	-7.48	-0.7122	265	1	top1	0.14	1.4e-13	0.71221	0.476	1	0.829036
Vitamin D	Yes	Brain_Cortex	NCKIPSD	3	48701364	48723797	0.3429	rs7619865	-4.23	rs4858831	0.329203	-6.78	-0.6908	265	1	top1	0.33	2.1e-13	0.6908	0.49	1	0.818344
Vitamin D	Yes	Liver	NCKIPSD	3	48701364	48723797	0.2846	rs7619865	-4.23	rs12493578	0.305032	-7.09	-0.71221	265	15	enet	0.31	9.2e-14	0.42636	0.67	1	0.90606
Vitamin D	Yes	Whole_Blood	NCL	2	232318242	232329305	0.0756	rs4973358	-2.88	rs2034413	0.0591	-4.93	-0.99837	378	1	top1	0.059	1.4e-06	0.99837	0.318	1	0.734153
Vitamin D	Yes	Whole_Blood	NCLN	19	3185561	3209573	0.201	rs8109485	3.98	rs368975	0.056611	-5.86	0.12641	425	6	lasso	0.087	5e-09	-0.74921	0.454	1	0.820562
Vitamin D	Yes	Brain_Cortex	NCMAP	1	24882602	24935819	0.2059	rs7525692	4.28	rs6424101	0.0853	-4.16	1.405	512	7	lasso	0.12	2e-05	-0.55395	0.58	1	0.860738
Vitamin D	Yes	Liver	NCMAP	1	24882602	24935819	0.2474	rs7525692	4.28	rs196433	0.098196	5.09	2.2175	512	1	top1	0.098	5e-05	2.2175	0.0266	1	0.23213
Vitamin D	Yes	Liver	NCOA1	2	24714783	24993571	0.2795	rs934611	2.17	rs11125629	0.133426	4.77	-0.5361	318	1	top1	0.13	2.2e-06	-0.5361	0.591924	1	0.869587
Vitamin D	Yes	Whole_Blood	NCOA3	20	46130601	46285621	0.287	rs6066455	3.33	rs6063126	0.173346	8.61	0.31841	453	17	enet	0.23	1.2e-22	0.1631	0.87046	1	0.97052
Vitamin D	Yes	Whole_Blood	NCOA4	10	51565108	51590734	0.1617	rs4576765	2.94	rs2611513	0.076279	-6.03	-0.3092	120	7	enet	0.13	3e-13	-0.3676	0.713179	1	0.924332
Vitamin D	Yes	Brain_Cortex	NCOA6	20	33284722	33413452	0.177	rs4911429	-2.66	rs7263251	0.041519	4.22	1.3805	346	346	blup	0.12	1.9e-05	0.80653	0.419938	1	0.775455
Vitamin D	Yes	Liver	NCOA6	20	33284722	33413452	0.244	rs4911429	-2.66	rs17122844	0.026343	3.35	0.252	348	348	blup	0.043	0.0057	0.59785	0.55	1	0.846849
Vitamin D	Yes	Whole_Blood	NCOR1	17	15932471	16121499	0.1675	rs35319034	-3.65	rs12945855	0.182	-8.6	-1.5811	300	22	enet	0.19	6.1e-19	1.86617	0.062	1	0.39491
Vitamin D	Yes	Liver	NCOR1	17	15932471	16121499	0.096	rs35319034	-3.65	rs9903464	0.053813	3.96	2.1659	300	1	top1	0.054	0.0023	2.1659	0.0303	1	0.245674
Vitamin D	Yes	Whole_Blood	NCR1	19	55417508	55427508	0.2304	rs11670933	-3.22	rs269919	0.055239	-5.41	0.72736	494	5	lasso	0.11	2e-11	-0.72737	0.467	1	0.82431
Vitamin D	Yes	Whole_Blood	NCR3	6	31556687	31560762	0.1978	NA	NA	NA	NA	NA	NA	305	0	top1	0.058	1.9e-06	NA	NA	NA	NA
Vitamin D	Yes	Whole_Blood	NCSTN	1	160313191	160328742	0.3434	rs10489635	3.32	rs6668576	0.29	10.55	-0.43605	499	16	enet	0.3	1.1e-30	-0.0578	0.954	1	0.990795
Vitamin D	Yes	Whole_Blood	NDE1	16	15737124	15820210	0.2156	rs17286488	-2.52	rs16967494	0.197549	-8.57	1.0062	411	1	top1	0.2	1.8e-19	-1.0062	0.314	1	0.734153
Vitamin D	Yes	Brain_Cortex	NDE1	16	15737124	15820210	0.368	rs17286488	-2.52	rs16967494	0.269191	-6.15	1.0062	411	1	top1	0.27	6.9e-11	-1.0062	0.314	1	0.722021
Vitamin D	Yes	Liver	NDFIP1	5	141488070	141534005	0.2111	rs3910203	-3.29	rs2338819	0.161666	5.32	1.4422	582	1	top1	0.16	1.7e-07	1.4422	0.14925	1	0.512774
Vitamin D	Yes	Brain_Cortex	NDFIP2	13	80055367	80130210	0.18	rs2802630	3.56	rs9574409	-0.000293	3.38	0.5204	360	360	blup	0.025	0.038	-0.1414	0.88755	1	0.971102
Vitamin D	Yes	Whole_Blood	NDN	15	23930565	23932450	0.1206	rs9806254	-2.81	rs1852029	0.004283	4.03	-1.1719	366	18	enet	0.0071	0.057	-0.3642	0.716	1	0.925099
Vitamin D	Yes	Brain_Cortex	NDN	15	23930565	23932450	0.284	rs9806254	-2.81	rs1852029	0.126408	4.69	-1.1719	366	1	top1	0.13	1.4e-05	-1.1719	0.24124	1	0.652954
Vitamin D	Yes	Whole_Blood	NDST1	5	149865381	149937773	0.5739	rs2304069	3.68	rs17799481	0.427793	-12.64	-1.252	490	1	top1	0.43	1.6e-46	1.252	0.21057	1	0.646125
Vitamin D	Yes	Whole_Blood	NDST2	10	75561669	75571589	0.1179	rs7098158	2.35	rs4746143	0.070012	-5.18	1.1283	238	1	top1	0.07	1.5e-07	-1.1283	0.259193	1	0.691957
Vitamin D	Yes	Whole_Blood	NDUFA10	2	240831867	240964819	0.4376	rs11124235	2.99	rs8369	0.143	-9.1	1.3068	559	12	lasso	0.32	4.2e-33	-1.02031	0.308	1	0.734153
Vitamin D	Yes	Brain_Cortex	NDUFA10	2	240831867	240964819	0.4157	rs11124235	2.99	rs3792087	0.070594	-4.89	1.2685	558	7	lasso	0.14	4.9e-06	-0.65605	0.512	1	0.832987
Vitamin D	Yes	Liver	NDUFA10	2	240831867	240964819	0.4593	rs11124235	2.99	rs8369	0.166926	-5.4	1.3068	558	558	blup	0.21	1.4e-09	0.7865	0.431566	1	0.78368
Vitamin D	Yes	Liver	NDUFA11	19	5891287	5904017	0.243	rs16993016	-3.54	rs639251	-0.006251	-3.59	0.55223	383	383	blup	0.0087	0.13	-0.56702	0.571	1	0.858406
Vitamin D	Yes	Whole_Blood	NDUFA12	12	95290831	95397546	0.2467	rs12426730	-2.8	rs835044	0.225328	9.3	0.03624	626	1	top1	0.23	2.7e-22	0.03624	0.971	1	0.993654
Vitamin D	Yes	Whole_Blood	NDUFA2	5	140018325	140027354	0.0378	rs2436396	-3	rs778594	0.038165	-4.28	0.6806	346	1	top1	0.038	9.6e-05	-0.68061	0.49612	1	0.846142
Vitamin D	Yes	Whole_Blood	NDUFA3	19	54606036	54612564	0.2863	rs8102427	5	rs11556769	0.144652	7.6	-2.2945	455	5	lasso	0.14	2.4e-14	-2.0044	0.045	1	0.335135
Vitamin D	Yes	Liver	NDUFA3	19	54606036	54612564	0.366	rs8102427	5	rs11556769	0.168189	5.75	-2.2945	455	2	lasso	0.17	8e-08	-2.29588	0.0217	1	0.206003
Vitamin D	Yes	Brain_Cortex	NDUFA5P6	12	127008794	127009172	0.4577	rs10847051	-3.25	rs10492044	0.163	4.81	2.0635	584	1	top1	0.16	7.3e-07	2.0635	0.039065	1	0.289029
Vitamin D	Yes	Whole_Blood	NDUFA6	22	42481529	42486934	0.4963	rs1569451	3.05	rs2142695	0.180685	8.37	-0.54445	351	21	enet	0.19	3.4e-19	-0.45913	0.646	1	0.896468
Vitamin D	Yes	Brain_Cortex	NDUFA6	22	42481529	42486934	0.3041	rs1569451	3.05	rs2142695	0.236111	5.77	-0.5444	350	1	top1	0.24	1.4e-09	-0.5445	0.586132	1	0.86284
Vitamin D	Yes	Whole_Blood	NDUFA6-AS1	22	42486960	42535286	0.1606	rs1569451	3.05	rs5758686	0.02633	4.98	0.78597	351	28	enet	0.099	4e-10	1.44452	0.149	1	0.561311
Vitamin D	Yes	Liver	NDUFA6-AS1	22	42486960	42535286	0.31	rs1569451	3.05	rs4822075	0.007767	3.79	-1.0374	350	350	blup	0.044	0.0055	-2.1407	0.0323	1	0.250727
Vitamin D	Yes	Whole_Blood	NDUFAF1	15	41679551	41694717	0.2744	rs1212425	-2.84	rs11070328	0.089246	6.16	-1.3863	301	6	lasso	0.11	1.8e-11	-0.94073	0.347	1	0.751575
Vitamin D	Yes	Brain_Cortex	NDUFAF1	15	41679551	41694717	0.36	rs1212425	-2.84	rs7165914	0.396783	-7.89	-1.4029	301	301	blup	0.45	5.9e-19	0.907716	0.36403	1	0.751353
Vitamin D	Yes	Liver	NDUFAF1	15	41679551	41694717	0.2406	rs1212425	-2.84	rs1757463	0.05559	-4.38	-0.8112	301	12	enet	0.097	5.3e-05	0.03663	0.971	1	0.996898
Vitamin D	Yes	Brain_Cortex	NDUFAF2	5	60240956	60448853	0.1123	rs12188950	-2.23	rs26949	0.044438	-4.06	-0.51562	310	19	enet	0.083	0.00041	0.0544	0.95658	1	0.99206
Vitamin D	Yes	Liver	NDUFAF3	3	49057892	49060928	0.0661	rs6766131	-4.87	rs12493001	0.037488	-4.04	-0.03333	264	264	blup	0.056	0.0019	-0.47899	0.632	1	0.888549
Vitamin D	Yes	Brain_Cortex	NDUFAF4	6	97337189	97345757	0.309	rs1206155	-3.32	rs1928968	0.146298	5.15	-2.0971	405	8	lasso	0.17	4.6e-07	-2.14737	0.031764	1	0.265087
Vitamin D	Yes	Brain_Cortex	NDUFAF5	20	13765596	13799067	0.173	rs6134981	3.61	rs1999112	0.027177	-3.79	-0.40844	381	5	lasso	0.028	0.029	0.73118	0.464668	1	0.804831
Vitamin D	Yes	Brain_Cortex	NDUFAF7	2	37458857	37480546	0.2327	rs2307483	-3.52	rs1056021	0.156872	4.77	1.1846	486	1	top1	0.16	1.2e-06	1.1846	0.236	1	0.648675
Vitamin D	Yes	Whole_Blood	NDUFB1	14	92582466	92588261	0.2021	rs17127798	-2.86	rs11851382	0.092652	6.17	0.8659	526	5	lasso	0.12	2.2e-12	1.54918	0.121	1	0.514773
Vitamin D	Yes	Whole_Blood	NDUFB8	10	102283497	102289757	0.1252	rs11595160	3.45	rs2489034	0.063515	-6.11	-1.0088	434	1	top1	0.064	5.8e-07	1.0088	0.313066	1	0.734153
Vitamin D	Yes	Whole_Blood	NDUFB8P2	17	57962376	57962913	0.063	rs8071475	-3.74	rs11653576	0.0314	-4.49	-2.4829	273	1	top1	0.031	0.00038	2.4829	0.013	1	0.17163
Vitamin D	Yes	Whole_Blood	NDUFB9	8	125555328	125580619	0.1036	rs3857944	-2.86	rs6987343	0.044925	4.52	-0.79101	525	1	top1	0.045	2.5e-05	-0.79101	0.429	1	0.801306
Vitamin D	Yes	Brain_Cortex	NDUFC1	4	140211071	140223705	0.2397	rs17050891	4.41	rs11729130	-0.00741	-3.3	-0.2351	405	405	blup	0.025	0.037	-0.26489	0.791	1	0.947307
Vitamin D	Yes	Whole_Blood	NDUFC2	11	77779398	77791265	0.1819	rs11820337	2.75	rs657277	0.0242	-5.23	-1.7593	363	363	blup	0.047	1.6e-05	1.64573	0.0998	1	0.482475
Vitamin D	Yes	Brain_Cortex	NDUFC2	11	77779398	77791265	0.263	rs11820337	2.75	rs4945276	0.157543	4.75	-0.24939	363	1	top1	0.16	1.1e-06	-0.24939	0.803	1	0.949187
Vitamin D	Yes	Brain_Cortex	NDUFS1	2	206979541	207024308	0.353	rs7565709	-2.92	rs752919	0.279936	-6.39	0.59414	420	3	lasso	0.3	2.6e-12	-0.58722	0.557	1	0.850511
Vitamin D	Yes	Whole_Blood	NDUFS2	1	161166894	161184185	0.1411	rs1128750	-2.54	rs4575098	0.059	-4.85	-0.7384	375	1	top1	0.059	1.4e-06	0.738	0.46	1	0.823491
Vitamin D	Yes	Liver	NDUFS4	5	52856463	52979168	0.2769	rs10078892	-3.02	rs408393	0.009966	3.34	0.43686	418	418	blup	0.062	0.0012	-1.53548	0.12467	1	0.472746
Vitamin D	Yes	Whole_Blood	NDUFS5	1	39491990	39500308	0.3848	rs6600290	-2.49	rs10888621	0.106	8.01	-1.9138	400	8	lasso	0.19	5.1e-19	-1.92	0.0552	1	0.368995
Vitamin D	Yes	Liver	NDUFS5	1	39491990	39500308	0.6478	rs6600290	-2.49	rs4147753	0.322239	-7.11	1.7415	400	1	top1	0.32	1.5e-14	-1.7415	0.0816	1	0.393208
Vitamin D	Yes	Whole_Blood	NDUFS8	11	67798094	67804111	0.2587	rs7927235	-2.99	rs2075626	0.122	7.65	0.04461	271	4	lasso	0.17	1e-16	-0.01778	0.986	1	0.998026
Vitamin D	Yes	Liver	NDUFS8	11	67798094	67804111	0.275	rs7927235	-2.99	rs2512623	-0.003945	3.16	-0.60526	271	271	blup	0.02	0.046	0.73165	0.464	1	0.804092
Vitamin D	Yes	Whole_Blood	NDUFV2	18	9102628	9134343	0.1285	rs7241781	-2.86	rs2279992	0.0748	-5.76	-0.6292	530	1	top1	0.075	5.9e-08	0.6292	0.52919	1	0.859638
Vitamin D	Yes	Whole_Blood	NDUFV3	21	44299754	44333414	0.2399	rs8132110	-3.26	rs4148974	0.133845	-7.12	1.7748	609	4	lasso	0.13	2.3e-13	-0.9774	0.328382	1	0.743642
Vitamin D	Yes	Brain_Cortex	NDUFV3	21	44299754	44333414	0.281	rs8132110	-3.26	rs8131547	0.0521	4.83	-0.66683	609	27	enet	0.11	5e-05	-1.36238	0.1731	1	0.565416
Vitamin D	Yes	Liver	NDUFV3	21	44299754	44333414	0.273	rs8132110	-3.26	rs4148974	0.04453	-5.11	1.7748	609	24	enet	0.21	1.5e-09	-0.589	0.556	1	0.84957
Vitamin D	Yes	Whole_Blood	NEAT1	11	65190245	65213011	0.1495	rs7114014	-4.63	rs674485	0.109	6.71	-1.4885	365	2	lasso	0.11	2.1e-11	-1.59202	0.111	1	0.500981
Vitamin D	Yes	Brain_Cortex	NEAT1	11	65190245	65213011	0.273	rs7114014	-4.63	rs674485	0.138977	4.5	-1.4885	364	1	top1	0.14	5e-06	-1.4885	0.137	1	0.516629
Vitamin D	Yes	Liver	NEAT1	11	65190245	65213011	0.408	rs7114014	-4.63	rs674485	0.185259	5.63	-1.4885	363	1	top1	0.19	1.9e-08	-1.4885	0.137	1	0.494185
Vitamin D	Yes	Liver	NEB	2	152341850	152591001	0.1342	rs10803946	2.44	rs4592848	0.060558	4.2	-1.2983	339	339	blup	0.073	0.00046	-1.4113	0.158155	1	0.524694
Vitamin D	Yes	Whole_Blood	NEBL	10	21068902	21463116	0.4444	rs4553272	4.71	rs7900067	0.184488	8.39	2.1368	422	33	enet	0.28	1e-27	0.8963	0.370067	1	0.766388
Vitamin D	Yes	Whole_Blood	NECAB2	16	84002237	84036381	0.2462	rs254326	3.41	rs7184373	0.014641	4.62	0.60678	971	25	enet	0.08	1.9e-08	-0.51925	0.604	1	0.883915
Vitamin D	Yes	Whole_Blood	NECAP2	1	16767167	16786573	0.2079	rs924201	4.42	rs279786	0.158	7.95	0.14097	243	1	top1	0.16	1.5e-15	0.141	0.888	1	0.974569
Vitamin D	Yes	Whole_Blood	NEDD1	12	97301001	97347129	0.4536	rs10777800	3.59	rs249580	0.457526	-13.22	1.0654	567	7	lasso	0.47	6.6e-53	-1.02709	0.304	1	0.731843
Vitamin D	Yes	Whole_Blood	NEDD4	15	56119120	56285944	0.3376	rs7167717	3.67	rs12898589	0.03923	-4.94	0.9041	374	7	lasso	0.079	2.3e-08	-1.25965	0.208	1	0.643382
Vitamin D	Yes	Brain_Cortex	NEDD8	14	24686058	24701627	0.265	rs1956894	-3.4	rs4537942	0.035065	-3.79	0.8606	492	5	lasso	0.066	0.0015	-0.04038	0.968	1	0.993192
Vitamin D	Yes	Whole_Blood	NEFL	8	24808468	24814134	0.0943	rs941164	2.62	rs11994014	0.015873	-4.25	0.60062	490	1	top1	0.016	0.0089	-0.60062	0.548	1	0.86692
Vitamin D	Yes	Whole_Blood	NEGR1	1	71861623	72748417	0.1305	rs3101338	4.07	rs11209948	0.0692	-5.78	3.669	319	15	enet	0.11	2.3e-11	-3.69	0.000224	1	0.0135543
Vitamin D	Yes	Whole_Blood	NEIL2	8	11627148	11644855	0.1712	rs804280	-5.2	rs4639	0.107593	6.55	4.062	477	15	enet	0.11	3.3e-11	4.43388	9.26e-06	0.0537913	0.00119536
Vitamin D	Yes	Brain_Cortex	NEIL2	8	11627148	11644855	0.3162	rs804280	-5.2	rs1466785	0.00789	4.22	4.3841	477	6	lasso	0.086	0.00034	4.1842	2.86e-05	0.111626	0.00328311
Vitamin D	Yes	Whole_Blood	NEK1	4	170314426	170533780	0.1089	rs4076681	3.26	rs13550	0.0126	4.9	0.53225	340	3	lasso	0.025	0.0013	0.00254	0.998	1	0.999376
Vitamin D	Yes	Brain_Cortex	NEK10	3	27151576	27410951	0.3314	rs1402983	-2.42	rs10510592	0.106038	4.51	-0.4599	365	1	top1	0.11	6.9e-05	-0.4599	0.646	1	0.887795
Vitamin D	Yes	Liver	NEK10	3	27151576	27410951	0.3212	rs1402983	-2.42	rs13078798	0.095487	5.77	1.5926	364	364	blup	0.22	5.1e-10	2.86252	0.0042	1	0.0733043
Vitamin D	Yes	Whole_Blood	NEK11	3	130745699	131069309	0.0684	rs1484937	-2.61	rs12639350	0.066406	5.27	-0.8056	340	1	top1	0.066	3.2e-07	-0.80559	0.42	1	0.796013
Vitamin D	Yes	Liver	NEK11	3	130745699	131069309	0.1188	rs1484937	-2.61	rs6784576	0.054984	4.09	-1.1383	339	339	blup	0.058	0.0016	-0.81958	0.412	1	0.76721
Vitamin D	Yes	Whole_Blood	NEK6	9	127019885	127115586	0.2086	rs10818986	-2.61	rs2282086	0.065365	-6.21	-0.52932	409	10	enet	0.11	2.7e-11	0.49024	0.624	1	0.890831
Vitamin D	Yes	Whole_Blood	NEK9	14	75548822	75593855	0.0822	rs6574236	2.86	rs175071	0.040934	-4.74	0.5111	418	1	top1	0.041	5.5e-05	-0.51108	0.609	1	0.886316
Vitamin D	Yes	Whole_Blood	NELFB	9	140149625	140167998	0.119	NA	NA	NA	NA	NA	NA	361	0	lasso	0.028	0.00075	NA	NA	NA	NA
Vitamin D	Yes	Brain_Cortex	NELFB	9	140149625	140167998	0.3849	NA	NA	NA	NA	NA	NA	358	0	top1	0.27	7e-11	NA	NA	NA	NA
Vitamin D	Yes	Whole_Blood	NELFCD	20	57556263	57570188	0.3881	rs16982218	-3.42	rs6070684	0.217726	-9.22	0.57639	555	50	enet	0.26	1.8e-26	0.1421	0.88703	1	0.974569
Vitamin D	Yes	Liver	NELFCD	20	57556263	57570188	0.3608	rs16982218	-3.42	rs6070693	0.257257	-6.32	-0.438	555	1	top1	0.26	1.6e-11	0.43788	0.661	1	0.900344
Vitamin D	Yes	Whole_Blood	NENF	1	212606229	212619714	0.1389	rs17666456	2.95	rs12239580	-0.000244	3.35	0.81054	471	471	blup	0.01	0.03	0.898	0.369	1	0.766388
Vitamin D	Yes	Whole_Blood	NEO1	15	73344051	73597547	0.1825	rs12441929	2.92	rs4076146	0.027715	-4.45	-1.8716	279	279	blup	0.051	6.6e-06	0.27403	0.784	1	0.951662
Vitamin D	Yes	Brain_Cortex	NETO2	16	47111614	47177908	0.0728	rs16956031	2.97	rs9328707	0.049992	3.82	2.489	171	1	top1	0.05	0.0053	2.489	0.0128	1	0.172553
Vitamin D	Yes	Whole_Blood	NEU4	2	242750902	242758739	0.1867	rs11510409	-2.73	rs3749155	0.122	6.79	-2.0719	193	9	enet	0.13	8.2e-13	-1.56862	0.117	1	0.508049
Vitamin D	Yes	Brain_Cortex	NEURL3	2	97163383	97173846	0.1649	rs2118837	-3.31	rs6576996	0.017098	-3.51	-0.77845	213	213	blup	0.033	0.019	0.72571	0.468	1	0.806448
Vitamin D	Yes	Brain_Cortex	NEXN	1	78381740	78409580	0.1997	rs7533564	-2.55	rs17101052	0.122	-4.83	-0.17503	352	1	top1	0.12	2e-05	0.17503	0.861	1	0.962977
Vitamin D	Yes	Liver	NF1	17	29421945	29709134	0.1707	rs223128	2.32	rs7226006	0.08273	4.61	-0.72453	292	1	top1	0.083	0.00019	-0.72453	0.469	1	0.806542
Vitamin D	Yes	Whole_Blood	NF2	22	29999545	30094587	0.0844	rs12166946	-1.92	rs756053	0.004402	3.68	0.3571	377	377	blup	0.0071	0.058	-0.00534	0.996	1	0.998923
Vitamin D	Yes	Brain_Cortex	NFATC2IP	16	28962128	28978418	0.1207	rs13336311	-2.76	rs252353	0.090424	4.06	-0.5939	188	1	top1	0.09	0.00023	-0.5939	0.553	1	0.849886
Vitamin D	Yes	Whole_Blood	NFATC3	16	68118654	68255187	0.1867	rs2305811	-2.95	rs35316276	0.061929	-4.9	-0.53443	276	17	enet	0.076	4.6e-08	1.96252	0.0497	1	0.34868
Vitamin D	Yes	Brain_Cortex	NFATC3	16	68118654	68255187	0.1592	rs2305811	-2.95	rs3785123	0.059032	4.41	0.8397	276	276	blup	0.084	0.0004	2.1763	0.0295	1	0.259766
Vitamin D	Yes	Whole_Blood	NFE2	12	54685895	54694905	0.0991	rs746423	3.74	rs10506328	0.018546	-4.08	1.7096	432	39	enet	0.034	0.0002	-1.57952	0.114	1	0.503977
Vitamin D	Yes	Whole_Blood	NFIL3	9	94171327	94186144	0.1553	rs2482338	3.34	rs7857616	0.031843	4.6	2.124	528	1	top1	0.032	0.00034	2.124	0.0337	1	0.288736
Vitamin D	Yes	Brain_Cortex	NFKBIB	19	39390592	39399533	0.403	rs2015	-2.72	rs934421	0.068392	-4.38	0.31904	396	35	enet	0.15	3e-06	0.82427	0.409788	1	0.770453
Vitamin D	Yes	Liver	NFKBIB	19	39390592	39399533	0.465	rs2015	-2.72	rs4802998	0.198739	-5.89	0.74908	397	9	enet	0.24	6.1e-11	-0.05208	0.958	1	0.992922
Vitamin D	Yes	Whole_Blood	NFKBID	19	36378555	36393205	0.0643	rs3814995	-4.85	rs230261	0.005412	-3.79	1.4795	383	3	lasso	0.013	0.016	-1.59778	0.11	1	0.500384
Vitamin D	Yes	Whole_Blood	NFRKB	11	129733531	129765485	0.3481	rs4937514	-3.36	rs10894147	0.209	-9.82	-1.1435	464	5	lasso	0.27	1.5e-26	1.60184	0.109	1	0.497002
Vitamin D	Yes	Liver	NFRKB	11	129733531	129765485	0.678	rs4937514	-3.36	rs2288403	0.265358	-6.66	1.348	463	1	top1	0.27	6.7e-12	-1.348	0.178	1	0.554523
Vitamin D	Yes	Liver	NFU1	2	69622882	69664760	0.1409	rs12612409	2.98	rs6747389	0.055282	-4.49	-0.9233	397	3	lasso	0.088	0.00012	0.6404	0.521938	1	0.834843
Vitamin D	Yes	Whole_Blood	NFX1	9	33290509	33371155	0.1298	rs855529	2.73	rs706120	0.108166	6.91	0.07539	457	1	top1	0.11	5.9e-11	0.07539	0.94	1	0.98689
Vitamin D	Yes	Whole_Blood	NFXL1	4	47849257	47916158	0.5189	rs12643804	4.29	rs6858440	0.461	13.21	0.67766	412	1	top1	0.46	2.6e-51	0.67766	0.498	1	0.847359
Vitamin D	Yes	Brain_Cortex	NFYA	6	41040684	41067715	0.245	rs742493	4.25	rs878998	0.042073	4.1	0.66753	564	1	top1	0.042	0.0097	0.66753	0.504434	1	0.828273
Vitamin D	Yes	Brain_Cortex	NHLH2	1	116378998	116386538	0.2783	rs11102944	2.19	rs814988	0.112	-4.61	0.44336	481	1	top1	0.11	4.4e-05	-0.44336	0.658	1	0.894415
Vitamin D	Yes	Whole_Blood	NID2	14	52471521	52535712	0.1591	rs8014455	-4.31	rs1254609	0.067121	5.52	0.167	632	1	top1	0.067	2.8e-07	0.16697	0.867	1	0.970405
Vitamin D	Yes	Liver	NID2	14	52471521	52535712	0.2612	rs8014455	-4.31	rs8005920	0.174042	-5.39	-0.6032	631	1	top1	0.17	5.4e-08	0.6032	0.546	1	0.846599
Vitamin D	Yes	Whole_Blood	NIN	14	51186481	51297839	0.0971	rs1890978	2.99	rs3783280	0.015143	3.71	1.0383	492	492	blup	0.029	0.00058	-0.143985	0.886	1	0.974214
Vitamin D	Yes	Whole_Blood	NINJ1	9	95883771	95896570	0.1643	rs912261	-2.82	rs2398827	0.058098	-5.66	-0.6425	432	7	lasso	0.076	4.8e-08	0.05214	0.958	1	0.991276
Vitamin D	Yes	Whole_Blood	NINJ2	12	673462	772945	0.2632	rs1972582	-3.85	rs11063838	0.109924	-6.51	1.7007	443	40	enet	0.13	1.1e-12	-2.91802	0.00352	1	0.0817907
Vitamin D	Yes	Whole_Blood	NIPA1	15	23043277	23099780	0.1704	rs4433784	-2.3	rs7179251	0.08198	-6.01	1.3318	176	4	lasso	0.088	4.2e-09	-1.17159	0.241	1	0.678937
Vitamin D	Yes	Brain_Cortex	NIPA1	15	23043277	23099780	0.399	rs4433784	-2.3	rs7168367	0.007333	3.48	-1.3811	175	1	top1	0.0073	0.16	-1.3811	0.16725	1	0.556977
Vitamin D	Yes	Liver	NIPA1	15	23043277	23099780	0.4993	rs4433784	-2.3	rs8027341	0.18581	-5.62	1.4261	176	1	top1	0.19	1.8e-08	-1.4261	0.154	1	0.516396
Vitamin D	Yes	Whole_Blood	NIPA2	15	23006017	23034427	0.1718	rs4433784	-2.3	rs7170784	0.056677	5.89	0.6243	176	1	top1	0.057	2.3e-06	0.62433	0.532	1	0.860593
Vitamin D	Yes	Liver	NIPAL1	4	47916223	48042188	0.638	rs12643804	4.29	rs6832503	0.325477	7.29	-1.6692	412	11	lasso	0.33	7.2e-15	-2.06156	0.0392	1	0.281719
Vitamin D	Yes	Whole_Blood	NIPAL2	8	99202061	99306621	0.7184	rs6985709	3.04	rs7461545	0.36373	-11.63	2.0918	458	10	lasso	0.39	3.3e-41	-1.80224	0.0715	1	0.419963
Vitamin D	Yes	Liver	NIPAL3	1	24745781	24799466	0.1937	rs7525692	4.28	rs2294524	0.042937	-4.44	-1.8295	421	1	top1	0.043	0.006	1.8295	0.0673	1	0.361593
Vitamin D	Yes	Brain_Cortex	NIPSNAP1	22	29950797	29977326	0.1691	rs12166946	-1.93	rs9613968	0.160879	-5.32	0.2616	392	1	top1	0.16	8.5e-07	-0.2616	0.793661	1	0.948328
Vitamin D	Yes	Liver	NIPSNAP1	22	29950797	29977326	0.225	rs12166946	-1.93	rs6006179	0.135086	-4.76	0.83484	391	1	top1	0.14	1.9e-06	-0.8348	0.403808	1	0.764139
Vitamin D	Yes	Whole_Blood	NIPSNAP3A	9	107509969	107522403	0.2008	rs13284054	4.96	rs2487714	0.066311	-5.95	-0.37673	605	30	enet	0.081	1.5e-08	-0.8905	0.373	1	0.768354
Vitamin D	Yes	Brain_Cortex	NIPSNAP3A	9	107509969	107522403	0.6352	rs13284054	4.96	rs2487714	0.17	-5.42	-0.3767	605	41	enet	0.18	1.4e-07	0.786	0.431843	1	0.781683
Vitamin D	Yes	Liver	NIPSNAP3A	9	107509969	107522403	0.358	rs13284054	4.96	rs4149338	0.010889	-3.96	-0.4135	605	13	enet	0.041	0.0071	0.59308	0.553126	1	0.849336
Vitamin D	Yes	Brain_Cortex	NIT2	3	100053545	100075710	0.68	rs905604	3.26	rs2289506	0.374265	-7.79	0.369	369	13	lasso	0.43	3.3e-18	-0.2903	0.772	1	0.942188
Vitamin D	Yes	Brain_Cortex	NKAIN1	1	31652592	31712401	0.2308	rs955809	3.85	rs12033303	0.125	-4.71	0.59726	430	2	lasso	0.13	1e-05	-0.82519	0.409	1	0.770056
Vitamin D	Yes	Brain_Cortex	NKAIN4	20	61872136	61904046	0.631	rs914464	-3.23	rs1555337	0.287369	6.81	0.92834	498	8	lasso	0.31	1.4e-12	0.85343	0.393422	1	0.761451
Vitamin D	Yes	Brain_Cortex	NKD2	5	1008944	1039058	0.5248	rs4975616	-4.02	rs3810854	0.189263	6.19	-1.8089	372	22	enet	0.23	3.6e-09	-1.0985	0.27198	1	0.68359
Vitamin D	Yes	Whole_Blood	NKTR	3	42642106	42690227	0.1158	rs2371893	2.79	rs339726	0.082458	-5.83	2.1905	474	1	top1	0.082	1.2e-08	-2.1905	0.0285	1	0.265741
Vitamin D	Yes	Brain_Cortex	NKTR	3	42642106	42690227	0.1554	rs2371893	2.79	rs339727	0.081116	-4.08	2.2167	474	1	top1	0.081	0.00048	-2.2167	0.0266	1	0.246603
Vitamin D	Yes	Whole_Blood	NKX3-1	8	23536206	23540440	0.2514	rs6557679	-4.13	rs3942244	0.12098	6.86	0.54884	554	1	top1	0.12	4e-12	0.54884	0.583	1	0.878647
Vitamin D	Yes	Brain_Cortex	NKX6-1	4	85413140	85419603	0.1958	rs11936391	2.39	rs1319771	0.01537	-3.54	1.1282	314	21	enet	0.066	0.0015	-1.78487	0.0743	1	0.39999
Vitamin D	Yes	Whole_Blood	NLE1	17	33455772	33469334	0.2218	rs11654328	-3.04	rs16970673	0.153	7.75	0.20174	422	1	top1	0.15	4e-15	0.20174	0.84	1	0.968546
Vitamin D	Yes	Whole_Blood	NLN	5	65018023	65167553	0.0898	rs2561242	-3.1	rs2247193	0.115944	6.69	0.0483	381	1	top1	0.12	1.2e-11	0.04831	0.96147	1	0.992039
Vitamin D	Yes	Liver	NLN	5	65018023	65167553	0.3568	rs2561242	-3.1	rs34982	0.038902	4.07	0.45837	381	1	top1	0.039	0.0085	0.45837	0.64669	1	0.89384
Vitamin D	Yes	Brain_Cortex	NLRC3	16	3589049	3627401	0.6036	rs17183750	-4.28	rs12933120	0.388677	-7.35	-3.5533	363	1	top1	0.39	4.1e-16	3.5533	0.00038	1	0.0199834
Vitamin D	Yes	Brain_Cortex	NLRC4	2	32449522	32490923	0.1366	rs7559329	-4.47	rs467523	0.072125	3.7	-0.00333	309	1	top1	0.072	0.00096	-0.00333	0.997	1	0.999202
Vitamin D	Yes	Whole_Blood	NLRC5	16	57023397	57117443	0.3545	rs7499892	7.12	rs821470	0.138708	8.26	0.08124	535	6	lasso	0.18	7.1e-18	0.35141	0.725	1	0.929081
Vitamin D	Yes	Whole_Blood	NLRP1	17	5402747	5522744	0.1607	rs2439938	2.8	rs16954868	0.025	-5	0.49164	540	6	lasso	0.061	9.4e-07	-1.10545	0.269	1	0.700413
Vitamin D	Yes	Brain_Cortex	NLRP1	17	5402747	5522744	0.2615	rs2439938	2.8	rs14043	0.051538	4.21	0.41357	540	28	enet	0.094	0.00018	-0.20005	0.841	1	0.959212
Vitamin D	Yes	Brain_Cortex	NLRP12	19	54296857	54327648	0.333	rs8102427	5	rs3844452	-0.00445	-3.1	-0.43335	450	450	blup	0.019	0.058	-0.67713	0.498323	1	0.82395
Vitamin D	Yes	Whole_Blood	NLRP2	19	55464498	55512510	0.4406	rs11670933	-3.22	rs269913	0.233781	9.39	0.53425	482	8	lasso	0.29	9.8e-29	-0.18059	0.857	1	0.969485
Vitamin D	Yes	Brain_Cortex	NLRP2	19	55464498	55512510	0.54	rs11670933	-3.22	rs269913	0.207789	5.62	0.53425	482	1	top1	0.21	1.7e-08	0.53425	0.593169	1	0.863779
Vitamin D	Yes	Liver	NLRP2	19	55464498	55512510	0.516	rs11670933	-3.22	rs269913	0.005339	4.16	0.53425	482	23	enet	0.12	8.9e-06	-0.20266	0.839	1	0.959931
Vitamin D	Yes	Whole_Blood	NLRP6	11	278365	285359	0.2054	rs11246068	-3.09	rs6541	0.0625	-4.99	-1.5832	312	18	enet	0.087	4.8e-09	2.56703	0.0103	1	0.150423
Vitamin D	Yes	Liver	NLRP6	11	278365	285359	0.195	rs11246068	-3.09	rs7930624	0.052788	3.92	1.52881	312	1	top1	0.053	0.0026	1.52881	0.126	1	0.473976
Vitamin D	Yes	Whole_Blood	NLRP9P	12	129497881	129501208	0.3151	rs523317	-3.53	rs10847737	0.189922	9.06	-1.0857	729	5	lasso	0.26	7.1e-26	-1.09413	0.274	1	0.703114
Vitamin D	Yes	Whole_Blood	NMB	15	85198360	85201794	0.054	rs2342118	3.5	rs11634320	0.031868	-4.23	-1.6389	378	1	top1	0.032	0.00034	1.6389	0.101	1	0.484083
Vitamin D	Yes	Liver	NMB	15	85198360	85201794	0.1787	rs2342118	3.5	rs11637142	0.08527	-4.34	-1.6992	378	1	top1	0.085	0.00015	1.6992	0.0893	1	0.408021
Vitamin D	Yes	Whole_Blood	NME1	17	49230897	49239789	0.1047	rs3744663	4.36	rs16949649	0.074	5.82	1.3084	430	2	lasso	0.082	1.3e-08	1.17089	0.242	1	0.67912
Vitamin D	Yes	Brain_Cortex	NME1	17	49230897	49239789	0.481	rs3744663	4.36	rs16949649	0.368326	7.26	1.3084	430	1	top1	0.37	3.7e-15	1.3084	0.191	1	0.589773
Vitamin D	Yes	Whole_Blood	NME1-NME2	17	49242796	49249108	0.4049	rs2073866	4.55	rs12946936	0.227	9.4	-1.0991	443	8	lasso	0.25	9.9e-25	-1.13615	0.256	1	0.688474
Vitamin D	Yes	Brain_Cortex	NME1-NME2	17	49242796	49249108	0.3334	rs2073866	4.55	rs12942155	0.212325	-5.62	0.58944	443	1	top1	0.21	1.1e-08	-0.58944	0.556	1	0.850511
Vitamin D	Yes	Whole_Blood	NME4	16	446725	450759	0.39	rs13336260	3.89	rs390499	0.151415	7.59	-1.28879	389	1	top1	0.15	5.7e-15	-1.28879	0.197	1	0.629122
Vitamin D	Yes	Liver	NME4	16	446725	450759	0.4045	rs13336260	3.89	rs4984871	0.115	-5.26	-1.0585	388	388	blup	0.14	1.7e-06	0.1763	0.86	1	0.967505
Vitamin D	Yes	Whole_Blood	NME6	3	48334754	48343175	0.204	rs7619865	-4.23	rs6801801	0.127878	-7.31	-3.558	258	258	blup	0.16	3.7e-16	3.24689	0.00117	1	0.044714
Vitamin D	Yes	Brain_Cortex	NME6	3	48334754	48343175	0.091	rs7619865	-4.23	rs9311421	0.039826	-3.47	-3.4791	257	21	enet	0.045	0.0076	2.5748	0.01	1	0.150115
Vitamin D	Yes	Liver	NME6	3	48334754	48343175	0.223	rs7619865	-4.23	rs4511915	0.150277	-5.31	-3.8839	258	258	blup	0.17	1e-07	3.14587	0.00166	1	0.0416482
Vitamin D	Yes	Whole_Blood	NME7	1	169101961	169337205	0.0833	rs3795611	-3.33	rs2037250	0.0263	-4.62	-0.58036	595	1	top1	0.026	0.001	0.58	0.562	1	0.873137
Vitamin D	Yes	Brain_Cortex	NME7	1	169101961	169337205	0.3126	rs3795611	-3.33	rs1208370	0.065	-4.5	-0.62469	593	18	enet	0.17	4.3e-07	1.07564	0.282	1	0.690927
Vitamin D	Yes	Liver	NME7	1	169101961	169337205	0.2975	rs3795611	-3.33	rs3766077	0.116406	5.45	0.78561	595	6	lasso	0.12	5.1e-06	1.03752	0.299	1	0.691514
Vitamin D	Yes	Whole_Blood	NME8	7	37888199	37940003	0.2472	rs12532031	-3.47	rs2722269	0.150444	-7.69	-0.27708	591	10	lasso	0.17	3.6e-17	0.26372	0.792	1	0.951804
Vitamin D	Yes	Liver	NME8	7	37888199	37940003	0.2089	rs12532031	-3.47	rs2709120	-0.006457	-4.05	-0.7999	591	591	blup	0.021	0.042	-0.10748	0.914	1	0.982703
Vitamin D	Yes	Brain_Cortex	NME9	3	137980279	138048728	0.212	rs2622708	-2.99	rs3856633	0.176188	-5.22	-0.5825	306	1	top1	0.18	2.4e-07	0.5825	0.56	1	0.851121
Vitamin D	Yes	Whole_Blood	NMI	2	152126979	152146571	0.0996	rs1859723	3.58	rs1048135	0.0462	5.05	0.03397	448	1	top1	0.046	1.9e-05	0.033975	0.973	1	0.993654
Vitamin D	Yes	Brain_Cortex	NMNAT2	1	183217372	183387737	0.2601	rs11578964	2.59	rs3768589	-0.00157	3.55	1.5274	492	492	blup	0.064	0.0018	0.82234	0.411	1	0.771218
Vitamin D	Yes	Whole_Blood	NMNAT3	3	139279022	139396859	0.2384	rs11914638	-3.49	rs9815708	0.135118	-7.16	-0.4194	525	1	top1	0.14	1.9e-13	0.41942	0.675	1	0.909318
Vitamin D	Yes	Liver	NMNAT3	3	139279022	139396859	0.3603	rs11914638	-3.49	rs9822952	0.103997	5.01	-0.32412	525	1	top1	0.1	3e-05	-0.32412	0.746	1	0.925531
Vitamin D	Yes	Whole_Blood	NMRAL1	16	4511681	4545764	0.5714	rs7193136	-4.87	rs4786500	0.355696	11.88	-4.2268	427	24	enet	0.47	3.4e-52	-3.13077	0.00174	1	0.0555366
Vitamin D	Yes	Brain_Cortex	NMRAL1	16	4511681	4545764	0.636	rs7193136	-4.87	rs4786500	0.334801	7.01	-4.2268	427	14	lasso	0.39	3.6e-16	-3.063	0.00219	1	0.0642674
Vitamin D	Yes	Liver	NMRAL1	16	4511681	4545764	0.3862	rs7193136	-4.87	rs4786494	0.251	6.7	-3.9621	426	1	top1	0.25	2.9e-11	-3.9621	7.43e-05	0.208783	0.00417566
Vitamin D	Yes	Whole_Blood	NMRK1	9	77675489	77703133	0.6349	rs11144374	3.25	rs2273766	0.327717	-11.3	0.79638	444	54	enet	0.45	4e-50	-0.3788	0.705	1	0.922974
Vitamin D	Yes	Brain_Cortex	NMRK1	9	77675489	77703133	0.9281	rs11144374	3.25	rs2273766	0.342	-8.7	0.7964	444	18	lasso	0.72	1.3e-38	-0.2367	0.812868	1	0.950326
Vitamin D	Yes	Liver	NMRK1	9	77675489	77703133	0.355	rs11144374	3.25	rs3752955	0.143361	5.52	-0.1102	444	5	lasso	0.2	4.1e-09	-0.73698	0.461132	1	0.801349
Vitamin D	Yes	Liver	NMT1	17	43129030	43186334	0.2179	rs7210042	2.8	rs7225329	0.034646	4.27	-1.1027	331	17	enet	0.066	0.00081	-0.96495	0.335	1	0.724673
Vitamin D	Yes	Brain_Cortex	NMT2	10	15144583	15210692	0.408	rs12220813	3.16	rs7893353	-0.001184	-3.49	-1.3635	530	530	blup	0.066	0.0016	1.18232	0.237	1	0.648675
Vitamin D	Yes	Brain_Cortex	NMUR2	5	151771093	151812929	0.1996	rs17454632	-2.19	rs4958537	0.017585	-4.19	1.07154	415	415	blup	0.11	6.1e-05	-0.7841	0.43296	1	0.781683
Vitamin D	Yes	Whole_Blood	NNT	5	43602794	43707507	0.1568	rs2444779	-3.53	rs6893250	0.05678	5.22	0.6829	254	254	blup	0.083	1.1e-08	0.19307	0.8469	1	0.968546
Vitamin D	Yes	Liver	NNT	5	43602794	43707507	0.1182	rs2444779	-3.53	rs7702621	0.01178	3.85	0.60741	254	254	blup	0.031	0.016	-0.419133	0.67512	1	0.90632
Vitamin D	Yes	Whole_Blood	NNT-AS1	5	43571696	43603228	0.0452	rs2444779	-3.53	rs9292870	0.008663	-3.52	0.657	254	254	blup	0.029	0.00055	0.40422	0.68605	1	0.915732
Vitamin D	Yes	Brain_Cortex	NOB1	16	69775770	69788843	0.1844	rs7196842	3.9	rs1469908	0.08314	-4.62	-1.3097	253	21	enet	0.1	8e-05	0.6099	0.542	1	0.84604
Vitamin D	Yes	Liver	NOB1	16	69775770	69788843	0.0958	rs7196842	3.9	rs12447326	0.0997	-4.45	-0.9375	253	1	top1	0.1	4.4e-05	0.9375	0.348	1	0.735248
Vitamin D	Yes	Whole_Blood	NOC2L	1	879956	894689	0.1207	rs2710875	-3.01	rs3748595	0.0445	4.56	-0.94589	187	1	top1	0.045	2.7e-05	-0.946	0.344	1	0.749759
Vitamin D	Yes	Liver	NOC2L	1	879956	894689	0.3288	rs2710875	-3.01	rs13303106	0.005858	3.74	0.27711	187	32	enet	0.064	0.001	0.22268	0.824	1	0.953872
Vitamin D	Yes	Brain_Cortex	NOD1	7	30464143	30518400	0.1906	rs10229281	2.7	rs11771217	0.035409	3.88	-0.53472	444	6	lasso	0.046	0.0071	-0.18132	0.856	1	0.962724
Vitamin D	Yes	Whole_Blood	NOD2	16	50727514	50766988	0.5127	rs10521222	4.58	rs1981760	0.446744	12.88	-1.0971	430	1	top1	0.45	3.4e-49	-1.0971	0.273	1	0.703114
Vitamin D	Yes	Liver	NOD2	16	50727514	50766988	0.3981	rs10521222	4.58	rs8044354	0.24	6.4	-1.0363	430	1	top1	0.24	9.1e-11	-1.0363	0.3	1	0.69155
Vitamin D	Yes	Brain_Cortex	NODAL	10	72192071	72207707	0.362	rs7895280	-4.32	rs1075388	0.072954	4.53	-1.2361	661	10	lasso	0.17	5.9e-07	-1.7603	0.0784	1	0.408139
Vitamin D	Yes	Brain_Cortex	NOL10	2	10710892	10830101	0.3223	rs12993133	-4.04	rs1387566	0.122144	4.58	3.0555	626	1	top1	0.12	1.9e-05	3.0555	0.00225	1	0.0655354
Vitamin D	Yes	Whole_Blood	NOL6	9	33461439	33473928	0.2607	rs855529	2.73	rs3758280	0.093824	7	-0.3508	406	7	lasso	0.11	2.9e-11	-0.62139	0.534	1	0.860593
Vitamin D	Yes	Brain_Cortex	NOL6	9	33461439	33473928	0.6073	rs855529	2.73	rs3758280	0.358	7.91	-0.3508	406	5	lasso	0.41	2.5e-17	-0.4627	0.643549	1	0.887299
Vitamin D	Yes	Whole_Blood	NOL8	9	95059640	95087765	0.1046	rs912261	-2.82	rs1447114	0.036345	-4.66	1.6133	412	5	lasso	0.049	1e-05	-1.02061	0.307	1	0.733592
Vitamin D	Yes	Liver	NOL8	9	95059640	95087765	0.148	rs912261	-2.82	rs10992304	0.011758	-3.61	1.8365	411	19	enet	0.048	0.0039	-2.44012	0.014683	1	0.167694
Vitamin D	Yes	Whole_Blood	NOL9	1	6581407	6614595	0.1001	rs4908428	2.83	rs12046229	0.0606	5.17	0.27787	429	1	top1	0.061	1.1e-06	0.278	0.781	1	0.950719
Vitamin D	Yes	Brain_Cortex	NOM1	7	156742417	156765876	0.3037	rs6459694	2.9	rs10274639	0.075313	-4.51	-0.64915	427	4	lasso	0.094	0.00017	0.00185	0.999	1	0.999256
Vitamin D	Yes	Liver	NOMO1	16	14927538	14990017	0.4113	rs4780754	-1.96	rs12934778	0.0362	3.89	-0.0228	123	21	enet	0.13	3.1e-06	0.0806	0.936	1	0.988039
Vitamin D	Yes	Whole_Blood	NOMO3	16	16326352	16388668	0.4728	rs17286488	-2.52	rs2856553	0.153408	-7.63	-0.20598	349	19	enet	0.19	9.6e-19	-0.55663	0.578	1	0.878264
Vitamin D	Yes	Brain_Cortex	NOMO3	16	16326352	16388668	0.5787	rs17286488	-2.52	rs2856553	0.306887	-6.46	-0.206	349	9	enet	0.32	6.3e-13	-0.1577	0.875	1	0.966362
Vitamin D	Yes	Whole_Blood	NOP10	15	34633917	34635378	0.3384	rs12914019	-2.75	rs1045194	0.358208	11.51	0.7662	443	5	lasso	0.37	1.7e-38	0.83136	0.406	1	0.788709
Vitamin D	Yes	Liver	NOP14	4	2939870	2965112	0.1233	rs2269496	-4.64	rs1054090	-0.000163	-3.86	1.5594	386	386	blup	0.027	0.023	-1.33465	0.182	1	0.558319
Vitamin D	Yes	Whole_Blood	NOP14-AS1	4	2936626	2963465	0.215	rs2269496	-4.58	rs2071695	0.0332	-5.1	0.76491	379	7	lasso	0.08	1.9e-08	-0.5592	0.576	1	0.87775
Vitamin D	Yes	Whole_Blood	NOP56	20	2632791	2639039	0.1325	rs6114605	-3.27	rs6132905	0.016579	4.49	0.8227	576	576	blup	0.053	4.7e-06	1.307	0.19121	1	0.621914
Vitamin D	Yes	Brain_Cortex	NOS2	17	26083792	26127525	0.3056	rs3751921	2.3	rs8078361	0.018194	3.54	-1.0438	304	304	blup	0.12	2.4e-05	-0.25503	0.799	1	0.948637
Vitamin D	Yes	Brain_Cortex	NOS2P3	17	20339650	20350557	0.3987	rs1638526	-2.05	rs34089239	0.371908	-7.24	-0.73456	178	178	blup	0.39	4.4e-16	0.93101	0.352	1	0.743831
Vitamin D	Yes	Liver	NOTCH2	1	120454176	120612240	0.2329	rs496886	3.03	rs2641348	0.109503	-4.69	0.26423	198	1	top1	0.11	1.9e-05	-0.26423	0.792	1	0.947433
Vitamin D	Yes	Whole_Blood	NOTCH2NL	1	145209119	145291972	0.2399	rs35429672	-3.55	rs12091564	0.0925	6.11	1.0001	101	1	top1	0.092	1.5e-09	1	0.317	1	0.734153
Vitamin D	Yes	Liver	NOTCH2NL	1	145209119	145291972	0.2146	rs35429672	-3.55	rs833943	-0.000717	3.08	0.83063	101	4	lasso	-0.00058	0.34	0.98271	0.326	1	0.713442
Vitamin D	Yes	Whole_Blood	NOTCH4	6	32162620	32191844	0.1772	NA	NA	NA	NA	NA	NA	164	0	enet	0.091	2e-09	NA	NA	NA	NA
Vitamin D	Yes	Brain_Cortex	NOTCH4	6	32162620	32191844	0.328	NA	NA	NA	NA	NA	NA	163	0	blup	0.049	0.0057	NA	NA	NA	NA
Vitamin D	Yes	Liver	NOTCH4	6	32162620	32191844	0.248	NA	NA	NA	NA	NA	NA	163	0	enet	0.057	0.0018	NA	NA	NA	NA
Vitamin D	Yes	Whole_Blood	NOXA1	9	140317802	140328815	0.1694	NA	NA	NA	NA	NA	NA	360	0	lasso	0.19	6.6e-19	NA	NA	NA	NA
Vitamin D	Yes	Liver	NOXA1	9	140317802	140328815	0.362	NA	NA	NA	NA	NA	NA	360	0	top1	0.21	1.8e-09	NA	NA	NA	NA
Vitamin D	Yes	Whole_Blood	NOXRED1	14	77860364	77889860	0.0751	rs8177539	2.29	rs12435136	0.036584	-4.41	0.7193	575	1	top1	0.037	0.00013	-0.71932	0.472	1	0.825858
Vitamin D	Yes	Brain_Cortex	NOXRED1	14	77860364	77889860	0.237	rs8177539	2.29	rs11625365	0.027789	3.72	-0.3876	575	20	enet	0.065	0.0017	0.0077	0.994	1	0.999202
Vitamin D	Yes	Liver	NPBWR1	8	53850991	53853677	0.3475	rs6473735	-2.5	rs11775217	0.298984	-6.86	1.4246	422	1	top1	0.3	1.9e-13	-1.4246	0.154	1	0.516396
Vitamin D	Yes	Brain_Cortex	NPC1	18	21086148	21166862	0.155	rs2337024	2.5	rs1429934	0.04458	-4.38	-0.1989	364	1	top1	0.045	0.008	0.1989	0.84232	1	0.960437
Vitamin D	Yes	Whole_Blood	NPC2	14	74942895	74960880	0.0977	rs12881778	4.12	rs6574180	0.002039	3.57	1.7157	363	363	blup	0.021	0.0031	1.44501	0.148	1	0.560451
Vitamin D	Yes	Whole_Blood	NPDC1	9	139933922	139940655	0.2338	NA	NA	NA	NA	NA	NA	370	0	enet	0.12	2.8e-12	NA	NA	NA	NA
Vitamin D	Yes	Brain_Cortex	NPEPL1	20	57264187	57290900	0.444	rs16982218	-3.42	rs6026445	0.147759	-5.23	-1.8693	547	1	top1	0.15	2.5e-06	1.8693	0.061581	1	0.358442
Vitamin D	Yes	Liver	NPEPL1	20	57264187	57290900	0.3613	rs16982218	-3.42	rs6128407	0.17714	5.5	1.123	547	6	lasso	0.2	3.1e-09	1.03513	0.301	1	0.692719
Vitamin D	Yes	Brain_Cortex	NPEPPS	17	45600308	45700642	0.1532	rs41429650	4.04	rs3809868	0.021074	-3.92	1.3594	366	366	blup	0.035	0.017	-1.6987	0.0894	1	0.427608
Vitamin D	Yes	Whole_Blood	NPHP3	3	132297901	132441303	0.45	rs10512846	-3.8	rs11718115	0.255873	-10.29	-0.7821	402	11	enet	0.33	1.9e-34	-0.226283	0.821	1	0.962889
Vitamin D	Yes	Brain_Cortex	NPHP3	3	132297901	132441303	0.8093	rs10512846	-3.8	rs2369832	0.490232	-8.33	-0.6735	401	9	lasso	0.55	3e-25	0.8383	0.402	1	0.767991
Vitamin D	Yes	Liver	NPHP3	3	132297901	132441303	0.2851	rs10512846	-3.8	rs747328	0.18985	-5.66	-0.29578	402	1	top1	0.19	1.2e-08	0.29578	0.767	1	0.934636
Vitamin D	Yes	Whole_Blood	NPHP4	1	5922871	6052422	0.178	rs9329417	3.37	rs1295101	0.0713	-5.7	-1.4824	510	23	enet	0.074	6.4e-08	1.77	0.0772	1	0.439231
Vitamin D	Yes	Brain_Cortex	NPHP4	1	5922871	6052422	0.3893	rs9329417	3.37	rs11587302	0.232	-6.26	-0.25718	510	19	enet	0.27	8.6e-11	0.60302	0.546	1	0.846658
Vitamin D	Yes	Liver	NPHP4	1	5922871	6052422	0.6758	rs9329417	3.37	rs806111	0.345764	8.03	-1.5269	510	9	lasso	0.43	1.5e-20	-1.76488	0.0776	1	0.386561
Vitamin D	Yes	Whole_Blood	NPIPA1	16	15031271	15045913	0.5763	rs153004	2	rs3198697	0.146163	-7.41	0.88607	104	24	enet	0.35	5.1e-36	-0.95507	0.34	1	0.748522
Vitamin D	Yes	Brain_Cortex	NPIPA1	16	15031271	15045913	0.7796	rs153004	2	rs3198697	0.283023	-6.41	0.8861	104	28	enet	0.43	5.5e-18	-0.2611	0.794	1	0.948328
Vitamin D	Yes	Liver	NPIPA1	16	15031271	15045913	0.5181	rs153004	2	rs3198697	0.101	-5.11	0.8861	104	104	blup	0.3	2.6e-13	-1.1646	0.244	1	0.626433
Vitamin D	Yes	Whole_Blood	NPIPA2	16	14841923	14859270	0.1195	rs30129	-2.53	rs11644601	0.017525	4.33	1.2565	147	147	blup	0.034	0.0002	0.22374	0.823	1	0.963307
Vitamin D	Yes	Liver	NPIPA2	16	14841923	14859270	0.2085	rs30129	-2.53	rs7405315	0.0949	-4.77	0.9417	147	2	lasso	0.098	5.2e-05	-0.7637	0.445	1	0.790923
Vitamin D	Yes	Whole_Blood	NPIPA5	16	15457516	15474904	0.6289	rs17286488	-2.52	rs3198697	0.230197	9.3	0.88607	237	41	enet	0.37	6.6e-39	0.52159	0.602	1	0.883915
Vitamin D	Yes	Brain_Cortex	NPIPA5	16	15457516	15474904	0.7146	rs17286488	-2.52	rs3198697	0.380645	7.24	0.8861	237	11	lasso	0.44	1.3e-18	0.8308	0.406	1	0.768144
Vitamin D	Yes	Liver	NPIPA5	16	15457516	15474904	0.6128	rs17286488	-2.52	rs3198697	0.207	6.71	0.8861	237	30	enet	0.37	3.6e-17	0.082	0.935	1	0.987608
Vitamin D	Yes	Whole_Blood	NPIPB7	16	28467693	28481868	0.1182	rs13336311	-2.76	rs40831	0.096415	-6.99	-0.99691	217	14	enet	0.12	5.4e-12	0.74487	0.456	1	0.821875
Vitamin D	Yes	Brain_Cortex	NPIPB7	16	28467693	28481868	0.3163	rs13336311	-2.76	rs3785354	0.319536	-7.08	0.0133	217	15	lasso	0.33	2.6e-13	0.1828	0.855	1	0.962522
Vitamin D	Yes	Liver	NPIPB7	16	28467693	28481868	0.1047	rs13336311	-2.76	rs40831	0.102	-4.59	-0.9969	217	1	top1	0.1	3.5e-05	0.9969	0.319	1	0.705808
Vitamin D	Yes	Brain_Cortex	NPIPB9	16	28763108	28784128	0.1317	rs13336311	-2.76	rs2726034	0.065273	-3.91	0.1934	199	1	top1	0.065	0.0016	-0.1934	0.847	1	0.961839
Vitamin D	Yes	Whole_Blood	NPIPP1	16	15198178	15217355	0.3934	rs7192185	2.06	rs9923527	0.283758	10.53	-0.00515	102	102	blup	0.31	5.4e-31	-0.96753	0.333	1	0.745145
Vitamin D	Yes	Brain_Cortex	NPIPP1	16	15198178	15217355	0.384	rs7192185	2.06	rs12934778	0.001355	3.87	-0.0228	102	3	lasso	0.18	1.6e-07	-1.284	0.199	1	0.603963
Vitamin D	Yes	Liver	NPIPP1	16	15198178	15217355	0.3189	rs7192185	2.06	rs7192563	0.227	6	0.0104	102	1	top1	0.23	3.3e-10	0.0104	0.992	1	0.998329
Vitamin D	Yes	Whole_Blood	NPLOC4	17	79523913	79604172	0.09	rs2659005	4.47	rs9913546	0.0468	-4.45	-1.5488	319	1	top1	0.047	1.7e-05	1.5488	0.121	1	0.514773
Vitamin D	Yes	Liver	NPM2	8	21881636	21894408	0.2781	rs1552286	-3.1	rs12543764	0.008448	-4.31	0.3583	441	441	blup	0.042	0.0062	0.0243	0.981	1	0.998154
Vitamin D	Yes	Whole_Blood	NPPA-AS1	1	11903761	11908136	0.5386	rs17037390	-3.63	rs5067	0.315	-10.78	-1.0844	479	38	enet	0.44	1.3e-48	-0.51	0.61	1	0.886316
Vitamin D	Yes	Brain_Cortex	NPPA-AS1	1	11903761	11908136	0.495	rs17037390	-3.63	rs5067	0.24	-6.43	-1.0844	479	9	lasso	0.35	2.1e-14	0.27251	0.785	1	0.946511
Vitamin D	Yes	Liver	NPPA-AS1	1	11903761	11908136	0.3349	rs17037390	-3.63	rs198411	0.120546	-5.37	-1.2408	478	1	top1	0.12	7e-06	1.2408	0.215	1	0.59995
Vitamin D	Yes	Liver	NPR2	9	35792151	35809400	0.382	rs13284995	4.09	rs3763630	0.264929	-6.76	-1.419	417	7	lasso	0.27	3.3e-12	1.46287	0.143504	1	0.503284
Vitamin D	Yes	Brain_Cortex	NPRL3	16	135385	188859	0.6513	rs34409359	3.43	rs2562164	0.267356	-7.03	-0.7812	276	17	enet	0.38	1.4e-15	0.8918	0.373	1	0.754701
Vitamin D	Yes	Liver	NPRL3	16	135385	188859	0.3837	rs34409359	3.43	rs2541605	0.177	-5.37	-1.4436	276	1	top1	0.18	3.9e-08	1.4436	0.149	1	0.512774
Vitamin D	Yes	Whole_Blood	NPTXR	22	39214457	39239987	0.2623	rs138368	-2.46	rs7288826	0.20637	8.86	-0.82535	386	7	lasso	0.21	1.4e-20	-0.80865	0.419	1	0.796013
Vitamin D	Yes	Whole_Blood	NQO2	6	2994165	3019996	0.5568	rs17548629	3.31	rs10223369	0.255	9.71	-0.69707	683	12	lasso	0.37	1e-38	-0.6118	0.541	1	0.862423
Vitamin D	Yes	Liver	NQO2	6	2994165	3019996	0.335	rs17548629	3.31	rs2071002	0.165	-5.75	-0.13652	683	12	enet	0.31	8.1e-14	-0.63398	0.526	1	0.839807
Vitamin D	Yes	Whole_Blood	NR1H3	11	47269851	47290396	0.1023	rs11039266	3.98	rs4237544	0.0281	-4.25	-2.7177	296	3	lasso	0.041	5.6e-05	2.53884	0.0111	1	0.157268
Vitamin D	Yes	Whole_Blood	NR2C2	3	14989091	15095107	0.1167	rs12493810	3.62	rs4685235	0.009373	3.52	-0.5349	538	1	top1	0.0094	0.035	-0.53487	0.593	1	0.881007
Vitamin D	Yes	Whole_Blood	NR2F6	19	17342692	17356749	0.2757	rs11879994	2.95	rs4808604	0.019853	4.3	2.3908	412	44	enet	0.11	1e-10	0.15998	0.873	1	0.97052
Vitamin D	Yes	Whole_Blood	NR6A1	9	127279554	127533589	0.0844	rs10818986	-2.61	rs7855360	0.016678	-4.2	-0.11208	308	308	blup	0.03	0.00045	0.83559	0.403	1	0.787714
Vitamin D	Yes	Liver	NRAS	1	115247090	115259515	0.2239	rs2078371	-3.35	rs7516386	0.007633	-3.32	-2.7158	412	412	blup	0.018	0.054	1.65385	0.0982	1	0.424526
Vitamin D	Yes	Whole_Blood	NRBP1	2	27650657	27665126	0.162	rs1260326	-8.23	rs780110	0.0846	-5.78	4.7953	300	1	top1	0.085	7.9e-09	-4.7953	1.62e-06	0.00941058	0.000285169
Vitamin D	Yes	Whole_Blood	NRD1	1	52254890	52344477	0.2148	rs6588410	3.17	rs6588415	0.158	-8.02	1.5762	207	16	enet	0.17	1e-16	-0.931	0.352	1	0.755878
Vitamin D	Yes	Brain_Cortex	NRD1	1	52254890	52344477	0.4189	rs6588410	3.17	rs2842576	0.0267	3.68	0.72294	207	13	lasso	0.063	0.0019	0.39858	0.69	1	0.9089
Vitamin D	Yes	Liver	NRD1	1	52254890	52344477	0.3233	rs6588410	3.17	rs12067434	0.154996	4.95	-0.99541	207	1	top1	0.15	3.1e-07	-0.99541	0.32	1	0.705808
Vitamin D	Yes	Liver	NRDE2	14	90742580	90798481	0.3505	rs11628369	3.07	rs12891145	0.000867	-3.74	0.0443	436	37	enet	0.049	0.0036	-1.1305	0.258	1	0.643992
Vitamin D	Yes	Brain_Cortex	NRG4	15	76228310	76352136	0.436	rs16967958	-4.14	rs985849	0.235398	-6.13	-0.36671	300	8	lasso	0.3	2.7e-12	0.386494	0.69913	1	0.914445
Vitamin D	Yes	Whole_Blood	NRN1	6	5998232	6007200	0.2219	rs12719577	-3.35	rs6935425	0.169	-8.05	2.0729	706	3	lasso	0.17	7.1e-17	-1.8102	0.0703	1	0.415013
Vitamin D	Yes	Liver	NRXN2	11	64373646	64490660	0.423	rs11603042	4.69	rs2285339	0.160563	5.43	1.1799	360	6	lasso	0.2	6.3e-09	0.82544	0.409	1	0.766534
Vitamin D	Yes	Whole_Blood	NSA2	5	74064756	74072737	0.5149	rs4703638	-2.98	rs6873912	0.408221	12.5	0.9712	476	9	lasso	0.45	5.1e-50	1.09098	0.27528	1	0.703195
Vitamin D	Yes	Brain_Cortex	NSA2	5	74064756	74072737	0.8219	rs4703638	-2.98	rs6877188	0.6101	9.55	0.91117	476	39	enet	0.66	7.7e-33	1.0592	0.28952	1	0.699688
Vitamin D	Yes	Liver	NSA2	5	74064756	74072737	0.591	rs4703638	-2.98	rs7732843	0.436154	8.36	0.86609	476	8	lasso	0.45	1.7e-21	0.758855	0.44794	1	0.793139
Vitamin D	Yes	Whole_Blood	NSFL1C	20	1422807	1448417	0.4195	rs6087024	3.79	rs6079325	0.166053	-8.57	1.6786	648	10	lasso	0.25	1.9e-24	-1.8056	0.07099	1	0.418236
Vitamin D	Yes	Whole_Blood	NSFP1	17	44450221	44564507	0.7112	rs17692129	-1.75	rs17698176	0.281	10.23	-0.80664	65	21	enet	0.47	1.4e-52	0.47972	0.631	1	0.892172
Vitamin D	Yes	Brain_Cortex	NSFP1	17	44450221	44564507	0.7664	rs17692129	-1.75	rs17698176	0.427097	7.63	-0.80664	65	5	lasso	0.48	5e-21	-0.19728	0.844	1	0.960495
Vitamin D	Yes	Liver	NSFP1	17	44450221	44564507	0.7734	rs17692129	-1.75	rs17698176	0.29513	7.19	-0.80664	64	7	lasso	0.46	6.6e-22	0.3021	0.763	1	0.934218
Vitamin D	Yes	Whole_Blood	NSG1	4	4349867	4420694	0.641	rs11935567	-2.96	rs6843595	0.308	-11.44	-1.6191	412	39	enet	0.45	2.1e-49	1.32559	0.185	1	0.614797
Vitamin D	Yes	Liver	NSG2	5	173472607	173670504	0.2811	rs11738118	3.07	rs1564823	-0.003137	3.78	-0.59004	640	640	blup	0.0098	0.12	-0.995122	0.31968	1	0.705808
Vitamin D	Yes	Whole_Blood	NSL1	1	212899495	212965124	0.0867	rs17666456	2.95	rs1284851	0.0284	4.06	0.82475	416	10	enet	0.048	1.4e-05	0.535	0.592	1	0.881007
Vitamin D	Yes	Whole_Blood	NSMAF	8	59496063	59572403	0.0972	rs13277801	-5.28	rs7825739	0.001657	3.81	-2.1376	526	526	blup	0.032	0.00032	-1.77218	0.0764	1	0.436819
Vitamin D	Yes	Brain_Cortex	NSMCE2	8	126104083	126379362	0.2217	rs4871593	-3.18	rs10110845	-0.0056	-3.72	0.84595	492	492	blup	0.046	0.007	-0.1385	0.89	1	0.971656
Vitamin D	Yes	Whole_Blood	NSMF	9	140342022	140353786	0.1232	NA	NA	NA	NA	NA	NA	346	0	lasso	0.04	7e-05	NA	NA	NA	NA
Vitamin D	Yes	Whole_Blood	NSRP1	17	28442539	28513493	0.0546	rs8073292	3.86	rs3110095	-0.00198	3.82	-0.17883	323	323	blup	0.0063	0.069	0.48385	0.628	1	0.892172
Vitamin D	Yes	Whole_Blood	NSUN2	5	6599352	6633404	0.2503	rs498932	-3.82	rs10475338	0.217501	9.33	-1.4087	628	1	top1	0.22	1.7e-21	-1.40868	0.15893	1	0.576511
Vitamin D	Yes	Brain_Cortex	NSUN2	5	6599352	6633404	0.6745	rs498932	-3.82	rs2288446	0.557595	8.76	-1.458	628	1	top1	0.56	1.6e-25	-1.458	0.14484	1	0.528607
Vitamin D	Yes	Liver	NSUN2	5	6599352	6633404	0.3673	rs498932	-3.82	rs13181449	0.046218	-5.01	-1.5866	628	43	enet	0.19	1e-08	1.35895	0.17416	1	0.545585
Vitamin D	Yes	Whole_Blood	NSUN4	1	46805849	46830824	0.4554	rs4545281	3.92	rs10489769	0.511	13.72	-2.0964	377	40	enet	0.52	4.9e-60	-2.04	0.0417	1	0.323412
Vitamin D	Yes	Brain_Cortex	NSUN4	1	46805849	46830824	0.1765	rs4545281	3.92	rs17357628	0.129	-4.63	-2.1056	376	1	top1	0.13	1.2e-05	2.1056	0.0352	1	0.273676
Vitamin D	Yes	Whole_Blood	NSUN5	7	72716514	72722864	0.0655	rs17145813	-1.79	rs12536661	0.007512	3.55	-1.2906	156	156	blup	0.015	0.011	-0.4808	0.631	1	0.892172
Vitamin D	Yes	Whole_Blood	NSUN5P2	7	72418839	72425329	0.4853	rs10277546	2.52	rs34014814	0.179092	8.25	0.83633	101	4	lasso	0.2	8.6e-20	0.28662	0.774	1	0.948807
Vitamin D	Yes	Brain_Cortex	NSUN5P2	7	72418839	72425329	0.6098	rs10277546	2.52	rs34014814	0.130381	5.62	0.83633	101	28	enet	0.32	6.3e-13	0.46747	0.64	1	0.885473
Vitamin D	Yes	Liver	NSUN5P2	7	72418839	72425329	0.6994	rs10277546	2.52	rs1861014	0.00791	3.92	-1.4644	100	28	enet	0.19	1.6e-08	-0.09658	0.923	1	0.982703
Vitamin D	Yes	Whole_Blood	NSUN6	10	18834581	18940551	0.2387	rs1277738	2.98	rs7098313	0.166256	-8.29	0.0104	590	1	top1	0.17	2.2e-16	-0.0104	0.99173	1	0.998846
Vitamin D	Yes	Brain_Cortex	NSUN6	10	18834581	18940551	0.318	rs1277738	2.98	rs7907153	0.288506	-6.23	-0.02408	590	1	top1	0.29	1.1e-11	0.02408	0.981	1	0.996316
Vitamin D	Yes	Liver	NSUN7	4	40751914	40812002	0.2057	rs10517551	-3.21	rs13106136	0.046744	4.02	-0.30761	486	1	top1	0.047	0.0043	-0.30761	0.758	1	0.931435
Vitamin D	Yes	Whole_Blood	NT5C2	10	104850368	104953056	0.1399	rs2986035	-2.37	rs11191548	0.051038	4.78	-1.148	349	349	blup	0.055	3.1e-06	-0.8864	0.375423	1	0.771703
Vitamin D	Yes	Liver	NT5C3A	7	33053742	33102409	0.2324	rs1419919	-2.63	rs2392209	0.077596	4.37	0.9336	343	1	top1	0.078	0.0003	0.93358	0.351	1	0.736946
Vitamin D	Yes	Whole_Blood	NT5C3B	17	39981335	39992523	0.6335	rs8072785	-3.39	rs9896766	0.603	14.93	-0.43277	409	1	top1	0.6	1.4e-75	-0.43277	0.665	1	0.905529
Vitamin D	Yes	Brain_Cortex	NT5C3B	17	39981335	39992523	0.3465	rs8072785	-3.39	rs8073219	0.19167	6.03	-0.52903	408	5	lasso	0.24	8.8e-10	-0.87632	0.381	1	0.755611
Vitamin D	Yes	Liver	NT5C3B	17	39981335	39992523	0.5566	rs8072785	-3.39	rs9897034	0.38649	8.18	-0.44064	408	24	enet	0.42	1.2e-19	-0.35232	0.725	1	0.917757
Vitamin D	Yes	Brain_Cortex	NT5CP2	14	74005925	74006485	0.583	rs2075026	3.24	rs1074501	0.028725	5.15	0.3295	356	40	enet	0.3	4.5e-12	0.20845	0.835	1	0.958042
Vitamin D	Yes	Whole_Blood	NT5DC1	6	116422012	116570660	0.068	rs17077265	-2.13	rs1204826	0.0182	-4.22	0.54069	402	402	blup	0.029	0.00058	-0.4719	0.637	1	0.894124
Vitamin D	Yes	Whole_Blood	NT5DC2	3	52558512	52569070	0.3709	rs13303	-5.08	rs758800	0.076294	6.56	3.9509	372	15	lasso	0.18	4.3e-18	1.29957	0.194	1	0.626778
Vitamin D	Yes	Whole_Blood	NT5DC3	12	104164231	104234975	0.5163	rs2629751	3.06	rs10861116	0.354923	11.6	1.738	614	11	lasso	0.38	2.5e-40	2.0228	0.0431	1	0.328499
Vitamin D	Yes	Brain_Cortex	NT5DC3	12	104164231	104234975	0.2915	rs2629751	3.06	rs751448	0.0261	-3.86	-0.89304	614	614	blup	0.054	0.004	-0.10802	0.913983	1	0.978608
Vitamin D	Yes	Liver	NT5DC3	12	104164231	104234975	0.616	rs2629751	3.06	rs12368209	0.39031	7.83	2.0153	614	1	top1	0.39	4.8e-18	2.0153	0.0439	1	0.294413
Vitamin D	Yes	Whole_Blood	NT5E	6	86159809	86205500	0.275	rs17442622	-2.66	rs4373339	0.133	-8.73	1.1433	433	4	lasso	0.18	9e-18	-1.0633	0.288	1	0.717714
Vitamin D	Yes	Brain_Cortex	NT5E	6	86159809	86205500	0.365	rs17442622	-2.66	rs4373339	0.150126	4.84	1.1433	433	1	top1	0.15	2.1e-06	1.1433	0.252914	1	0.665852
Vitamin D	Yes	Liver	NT5E	6	86159809	86205500	0.316	rs17442622	-2.66	rs494688	0.0851	-5.25	1.472	433	5	lasso	0.11	1.5e-05	-1.38057	0.167	1	0.533261
Vitamin D	Yes	Whole_Blood	NT5M	17	17206649	17250977	0.5484	rs11654076	-2.81	rs16961474	0.401	12.33	0.60295	412	7	lasso	0.42	7.1e-46	0.96566	0.334	1	0.745659
Vitamin D	Yes	Whole_Blood	NTAN1	16	15131710	15149921	0.0621	rs153004	2	rs11644601	0.045433	-4.67	1.2565	104	1	top1	0.045	2.2e-05	-1.2565	0.209	1	0.643392
Vitamin D	Yes	Liver	NTAN1	16	15131710	15149921	0.2529	rs153004	2	rs11644601	0.113	-4.65	1.2565	104	1	top1	0.11	1.4e-05	-1.2565	0.209	1	0.593222
Vitamin D	Yes	Whole_Blood	NTN5	19	49164664	49176338	0.1826	rs433852	3.76	rs516246	0.0002	3.87	-1.6116	458	458	blup	0.0022	0.18	-2.08659	0.0369	1	0.303541
Vitamin D	Yes	Brain_Cortex	NTN5	19	49164664	49176338	0.32	rs433852	3.76	rs281408	0.169813	-5.27	1.9554	458	1	top1	0.17	4.1e-07	-1.9554	0.050536	1	0.323348
Vitamin D	Yes	Whole_Blood	NTPCR	1	233086351	233119180	0.59	rs11804919	-3.18	rs4649417	0.466	13.32	-0.0572	594	7	lasso	0.56	8.4e-67	-0.0398	0.968	1	0.993654
Vitamin D	Yes	Brain_Cortex	NTPCR	1	233086351	233119180	0.8035	rs11804919	-3.18	rs12744791	0.455	7.88	0.48413	594	22	lasso	0.49	3.4e-21	0.35121	0.725	1	0.924096
Vitamin D	Yes	Liver	NTPCR	1	233086351	233119180	0.4035	rs11804919	-3.18	rs12744791	0.187925	-5.92	0.48413	594	1	top1	0.19	1.5e-08	-0.48413	0.628	1	0.885884
Vitamin D	Yes	Whole_Blood	NTSR1	20	61340189	61394123	0.6605	rs4081327	-2.97	rs2427381	0.211489	-9.07	-0.07772	499	20	lasso	0.24	2.6e-23	0.2683	0.78848	1	0.951682
Vitamin D	Yes	Brain_Cortex	NTSR1	20	61340189	61394123	0.285	rs4081327	-2.97	rs6089930	0.122811	-4.45	-0.28405	499	1	top1	0.12	1.8e-05	0.28405	0.776372	1	0.943199
Vitamin D	Yes	Whole_Blood	NUAK2	1	205271187	205290883	0.1124	rs823130	3.37	rs4950989	0.0172	-4.73	-0.969	588	13	enet	0.14	1.6e-13	1.97	0.0485	1	0.343581
Vitamin D	Yes	Whole_Blood	NUB1	7	151038785	151075535	0.1648	rs2257073	4.1	rs7807594	0.010485	-4.82	0.14289	542	23	enet	0.077	3.6e-08	1.0924	0.275	1	0.703114
Vitamin D	Yes	Brain_Cortex	NUBP2	16	1832902	1839192	0.2335	rs3785273	-3.14	rs238678	0.102723	-4.6	-0.2333	481	4	lasso	0.12	2.4e-05	0.5729	0.567	1	0.856425
Vitamin D	Yes	Whole_Blood	NUCB1	19	49403307	49426629	0.3189	rs433852	3.76	rs12461075	0.181806	-8.57	0.56869	419	2	lasso	0.2	3.5e-20	-0.8259	0.409	1	0.789592
Vitamin D	Yes	Whole_Blood	NUCB2	11	17229700	17371521	0.1364	rs216493	-4.03	rs214082	0.0954	6.25	0.64449	539	1	top1	0.095	8.5e-10	0.64449	0.519	1	0.856741
Vitamin D	Yes	Liver	NUCB2	11	17229700	17371521	0.382	rs216493	-4.03	rs214092	0.186945	5.8	0.87143	539	1	top1	0.19	1.6e-08	0.87143	0.384	1	0.75563
Vitamin D	Yes	Whole_Blood	NUCKS1	1	205681947	205719404	0.1194	rs823130	3.35	rs708723	0.0273	4.15	-2.8043	408	408	blup	0.045	2.7e-05	-1.12	0.262	1	0.693375
Vitamin D	Yes	Brain_Cortex	NUDC	1	27228773	27273353	0.2576	rs12746810	-4.13	rs34339345	0.111	5.59	-3.576	257	257	blup	0.19	1.1e-07	-2.94795	0.0032	1	0.0790481
Vitamin D	Yes	Whole_Blood	NUDCD3	7	44418720	44530479	0.1632	rs4640970	-3.31	rs11771026	0.136502	7.18	0.70048	351	1	top1	0.14	1.4e-13	0.70048	0.484	1	0.836026
Vitamin D	Yes	Brain_Cortex	NUDCD3	7	44418720	44530479	0.1619	rs4640970	-3.31	rs7799558	0.058554	3.89	0.87914	351	1	top1	0.059	0.0027	0.87914	0.379	1	0.755611
Vitamin D	Yes	Liver	NUDCD3	7	44418720	44530479	0.1226	rs4640970	-3.31	rs11760674	0.081066	4.79	0.8785	351	19	enet	0.097	5.4e-05	1.2304	0.219	1	0.600805
Vitamin D	Yes	Whole_Blood	NUDT12	5	102884556	102898494	0.2246	rs1152173	3.29	rs7730302	0.083021	-6.28	1.6515	386	3	lasso	0.11	9.7e-11	-1.65462	0.098	1	0.479597
Vitamin D	Yes	Brain_Cortex	NUDT12	5	102884556	102898494	0.2611	rs1152173	3.29	rs7723689	0.143327	-4.64	1.4174	386	1	top1	0.14	3.6e-06	-1.4174	0.15637	1	0.545408
Vitamin D	Yes	Whole_Blood	NUDT13	10	74870217	74891586	0.1892	rs7100001	-2.06	rs2271905	0.091267	-6.93	-0.0374	220	220	blup	0.11	2.6e-11	-0.3652	0.714976	1	0.924424
Vitamin D	Yes	Brain_Cortex	NUDT13	10	74870217	74891586	0.169	rs7100001	-2.06	rs12258500	0.076444	-4.4	-0.20638	220	220	blup	0.1	9.4e-05	-0.11573	0.908	1	0.978552
Vitamin D	Yes	Liver	NUDT13	10	74870217	74891586	0.3916	rs7100001	-2.06	rs16930362	0.211	-5.73	-0.0813	220	1	top1	0.21	1.6e-09	0.0813	0.93524	1	0.987608
Vitamin D	Yes	Whole_Blood	NUDT14	14	105639275	105647649	0.124	rs2056860	-3.86	rs4983590	0.056695	-5.81	1.4537	261	8	enet	0.069	1.8e-07	-0.479783	0.631	1	0.892172
Vitamin D	Yes	Brain_Cortex	NUDT14	14	105639275	105647649	0.512	rs2056860	-3.86	rs11625865	0.42203	-7.66	1.4071	261	1	top1	0.42	9.3e-18	-1.4071	0.159	1	0.548213
Vitamin D	Yes	Whole_Blood	NUDT16P	3	131080742	131083966	0.4809	rs16837765	3.16	rs7623918	0.123283	-7.39	-1.5446	415	12	lasso	0.15	1.4e-14	1.60829	0.108	1	0.495163
Vitamin D	Yes	Whole_Blood	NUDT17	1	145586547	145589439	0.044	rs35429672	-3.55	rs9286836	0.0135	3.73	2.0823	109	109	blup	0.016	0.0091	0.799	0.424	1	0.798126
Vitamin D	Yes	Whole_Blood	NUDT18	8	21964383	21966932	0.377	rs1552286	-3.1	rs2279355	0.256226	9.97	1.96	438	7	lasso	0.28	1.3e-27	2.51526	0.0119	1	0.162869
Vitamin D	Yes	Liver	NUDT18	8	21964383	21966932	0.2375	rs1552286	-3.1	rs9644091	0.058114	4.32	2.638	438	16	enet	0.072	0.00048	2.6984	0.00697	1	0.099927
Vitamin D	Yes	Liver	NUDT19	19	33182867	33204702	0.329	rs11084710	-4.46	rs6510277	0.262093	-6.52	-0.64336	403	2	lasso	0.26	7.4e-12	0.76721	0.443	1	0.790368
Vitamin D	Yes	Whole_Blood	NUDT2	9	34329504	34343709	0.5821	rs2233873	3.14	rs4879775	0.322561	11.22	1.3032	342	31	enet	0.5	8.8e-57	1.23502	0.217	1	0.650776
Vitamin D	Yes	Brain_Cortex	NUDT2	9	34329504	34343709	0.6125	rs2233873	3.14	rs10971956	0.325	-6.83	-0.7297	342	59	enet	0.39	2.7e-16	0.4041	0.686147	1	0.9075
Vitamin D	Yes	Liver	NUDT2	9	34329504	34343709	0.625	rs2233873	3.14	rs4878564	0.191696	7.15	1.2359	342	27	enet	0.47	1.3e-22	0.92857	0.353112	1	0.736946
Vitamin D	Yes	Whole_Blood	NUDT22	11	63993413	63997749	0.0731	rs11603042	4.69	rs893006	-0.00259	3.14	-0.17073	345	345	blup	0.0036	0.13	-1.98928	0.0467	1	0.3391
Vitamin D	Yes	Brain_Cortex	NUDT5	10	12207412	12237963	0.276	rs1996525	3.2	rs10466280	0.050103	-4.12	-2.0255	524	1	top1	0.05	0.0052	2.0255	0.0428	1	0.300608
Vitamin D	Yes	Whole_Blood	NUDT7	16	77756411	77776157	0.4407	rs17619826	2.92	rs7184635	0.229348	10.14	-0.75608	889	30	enet	0.32	3.1e-32	-1.04287	0.297	1	0.726737
Vitamin D	Yes	Brain_Cortex	NUDT7	16	77756411	77776157	0.4956	rs17619826	2.92	rs11150010	-0.003513	-3.83	-0.4133	889	889	blup	0.036	0.016	1.0411	0.298	1	0.707909
Vitamin D	Yes	Liver	NUDT8	11	67395409	67397401	0.48	rs17884201	3.13	rs2514022	0.410656	8.15	0.75005	261	12	lasso	0.44	1.1e-20	1.07118	0.284	1	0.676305
Vitamin D	Yes	Whole_Blood	NUMA1	11	71714933	71791381	0.1541	rs495825	-3.44	rs10898815	0.0501	4.79	1.0335	243	243	blup	0.051	7.8e-06	0.04333	0.965	1	0.992508
Vitamin D	Yes	Whole_Blood	NUP107	12	69080514	69136785	0.0841	rs1026791	-3.69	rs2468418	-0.002619	-4.24	-0.34367	530	530	blup	0.011	0.024	1.39879	0.162	1	0.579826
Vitamin D	Yes	Brain_Cortex	NUP107	12	69080514	69136785	0.3644	rs1026791	-3.69	rs751045	0.126	-5.77	-0.52942	530	3	lasso	0.17	3.6e-07	0.45345	0.650222	1	0.89023
Vitamin D	Yes	Liver	NUP107	12	69080514	69136785	0.377	rs1026791	-3.69	rs2546513	0.06728	-5.04	-0.66466	530	28	enet	0.17	1.2e-07	0.58823	0.556	1	0.84957
Vitamin D	Yes	Whole_Blood	NUP155	5	37288239	37371283	0.0368	rs16903764	-2.9	rs7735138	0.019169	-3.89	0.4088	255	1	top1	0.019	0.0045	-0.40885	0.68265	1	0.914134
Vitamin D	Yes	Whole_Blood	NUP160	11	47799639	47870107	0.11	rs1483121	4.01	rs7942031	0.00511	-3.76	-3.3492	261	16	enet	0.04	6e-05	1.21438	0.225	1	0.658783
Vitamin D	Yes	Brain_Cortex	NUP35	2	183982241	184026408	0.3157	rs444319	-3.37	rs6705795	0.153839	-5.23	-0.73148	380	1	top1	0.15	1.5e-06	0.73148	0.464	1	0.804528
Vitamin D	Yes	Whole_Blood	NUP43	6	150045451	150070578	0.2514	rs576022	-3.25	rs10872646	0.276	-10.43	-0.02803	456	4	lasso	0.28	6.2e-28	-0.0375	0.97	1	0.993654
Vitamin D	Yes	Whole_Blood	NUP50	22	45559722	45583896	0.3659	rs5764957	-2.93	rs132832	0.061367	-5.41	0.15761	659	4	lasso	0.23	7.7e-23	0.71853	0.472	1	0.825858
Vitamin D	Yes	Brain_Cortex	NUP50	22	45559722	45583896	0.3561	rs5764957	-2.93	rs132851	0.14857	-5.16	0.1285	659	1	top1	0.15	2.3e-06	-0.1285	0.897787	1	0.973041
Vitamin D	Yes	Liver	NUP50	22	45559722	45583896	0.286	rs5764957	-2.93	rs132873	0.055896	4.19	2.3052	659	12	lasso	0.066	0.00081	2.4535	0.014148	1	0.163974
Vitamin D	Yes	Brain_Cortex	NUP54	4	77035812	77069668	0.3683	rs17234715	3.41	rs11723400	0.19182	5.19	1.4664	487	1	top1	0.19	6.5e-08	1.4664	0.143	1	0.527034
Vitamin D	Yes	Liver	NUP54	4	77035812	77069668	0.4268	rs17234715	3.41	rs7667810	0.191763	5.99	0.99854	487	11	lasso	0.23	1.7e-10	1.57274	0.116	1	0.457364
Vitamin D	Yes	Whole_Blood	NUP85	17	73201754	73231853	0.4095	rs6501824	-3.87	rs11657106	0.267	10.65	-0.97398	379	8	lasso	0.3	2.8e-30	-0.92897	0.353	1	0.756391
Vitamin D	Yes	Brain_Cortex	NUP85	17	73201754	73231853	0.4322	rs6501824	-3.87	rs1871269	0.234466	5.7	-1.0569	379	1	top1	0.23	1.6e-09	-1.0569	0.291	1	0.701023
Vitamin D	Yes	Liver	NUP85	17	73201754	73231853	0.4577	rs6501824	-3.87	rs11657106	0.316587	7.42	-0.97398	379	22	enet	0.37	3.8e-17	-0.52781	0.598	1	0.874287
Vitamin D	Yes	Whole_Blood	NUP88	17	5264258	5322960	0.0748	rs2439938	2.8	rs1806267	0.0116	-3.58	0.3363	526	526	blup	0.015	0.011	0.05076	0.96	1	0.991579
Vitamin D	Yes	Brain_Cortex	NUP88	17	5264258	5322960	0.2668	rs2439938	2.8	rs3026109	0.05489	-4.54	0.15238	526	11	lasso	0.092	0.0002	0.00705	0.994	1	0.999202
Vitamin D	Yes	Whole_Blood	NUP98	11	3692313	3819022	0.1582	rs10430939	-2.93	rs1567923	0.0242	-4.49	1.2477	354	4	lasso	0.045	2.7e-05	-1.07778	0.281	1	0.708476
Vitamin D	Yes	Liver	NUP98	11	3692313	3819022	0.428	rs10430939	-2.93	rs7950171	0.09043	5.18	0.64839	354	22	enet	0.16	2.4e-07	0.32646	0.744	1	0.925062
Vitamin D	Yes	Brain_Cortex	NUPL1	13	25875662	25923938	0.557	rs9507528	-3.15	rs9507503	0.006017	-3.3	0.6771	500	13	lasso	0.018	0.067	-0.241	0.80959	1	0.949949
Vitamin D	Yes	Liver	NUPL1	13	25875662	25923938	0.265	rs9507528	-3.15	rs9553467	-0.00117	3.68	-0.5957	500	27	enet	0.028	0.023	0.3486	0.7274	1	0.917757
Vitamin D	Yes	Whole_Blood	NUPL2	7	23221446	23240628	0.0464	rs17147348	-3.52	rs7808488	0.02219	-4.59	2.5611	429	1	top1	0.022	0.0024	-2.5611	0.0104	1	0.150657
Vitamin D	Yes	Brain_Cortex	NUPL2	7	23221446	23240628	0.3963	rs17147348	-3.52	rs1881201	0.36559	-7.44	2.3629	429	3	lasso	0.38	1.5e-15	-2.3585	0.0183	1	0.205835
Vitamin D	Yes	Brain_Cortex	NUPR1	16	28548606	28550495	0.293	rs13336311	-2.76	rs3859172	-0.007281	3.36	-0.6852	211	211	blup	0.0017	0.27	-1.3676	0.171	1	0.561795
Vitamin D	Yes	Whole_Blood	NUPR1L	7	56182374	56184093	0.5486	rs2634080	-2.02	rs11982736	0.134309	7.94	0.42469	276	276	blup	0.3	2.3e-30	0.12998	0.897	1	0.976494
Vitamin D	Yes	Brain_Cortex	NUPR1L	7	56182374	56184093	0.4011	rs2634080	-2.02	rs10243009	0.051723	-4.86	0.20219	276	276	blup	0.11	3.8e-05	0.64534	0.519	1	0.837741
Vitamin D	Yes	Liver	NUPR1L	7	56182374	56184093	0.5078	rs2634080	-2.02	rs11982736	0.233465	6.2	0.4247	276	1	top1	0.23	1.7e-10	0.42469	0.671	1	0.90606
Vitamin D	Yes	Brain_Cortex	NUSAP1	15	41624892	41673248	0.435	rs1197704	-2.5	rs17730589	0.420209	8.15	-1.4146	278	21	enet	0.47	2.9e-20	-0.969387	0.33235	1	0.733597
Vitamin D	Yes	Whole_Blood	NUTM2A-AS1	10	88963632	89102369	0.1798	rs9421560	-2.73	rs7084843	0.102077	6.31	-2.0759	274	1	top1	0.1	2.1e-10	-2.0759	0.037903	1	0.308806
Vitamin D	Yes	Whole_Blood	NUTM2B	10	81462983	81474437	0.2074	rs12763624	5.26	rs10885307	0.210229	-8.88	-1.4843	322	1	top1	0.21	9.5e-21	1.4843	0.137729	1	0.544839
Vitamin D	Yes	Brain_Cortex	NUTM2B	10	81462983	81474437	0.341	rs12763624	5.26	rs10885307	0.159876	-5.54	-1.4843	322	3	lasso	0.17	2.9e-07	1.20781	0.227	1	0.639236
Vitamin D	Yes	Liver	NUTM2B	10	81462983	81474437	0.2838	rs12763624	5.26	rs10885307	0.222	-5.87	-1.4843	322	1	top1	0.22	5.4e-10	1.4843	0.13773	1	0.494912
Vitamin D	Yes	Brain_Cortex	NUTM2D	10	89117640	89130452	0.256	rs9421560	-2.73	rs7096107	0.122743	-4.68	2.2858	276	1	top1	0.12	1.8e-05	-2.2858	0.0223	1	0.224322
Vitamin D	Yes	Whole_Blood	NUTM2E	10	81601114	81610632	0.5725	rs10788562	6.02	rs10885307	0.202357	9.19	-1.4843	315	45	enet	0.29	1.9e-29	-0.0821	0.934607	1	0.985301
Vitamin D	Yes	Brain_Cortex	NUTM2E	10	81601114	81610632	0.574	rs10788562	6.02	rs1650187	0.248558	6.09	-0.69358	315	1	top1	0.25	4.6e-10	-0.69358	0.488	1	0.817854
Vitamin D	Yes	Liver	NXN	17	702553	883010	0.52	rs8069477	2.49	rs8069566	0.197747	5.61	0.70493	437	1	top1	0.2	5.7e-09	0.70493	0.481	1	0.812266
Vitamin D	Yes	Whole_Blood	NXNL2	9	91150016	91199189	0.1218	rs7862585	3.44	rs11142298	0.037556	4.47	0.61484	409	1	top1	0.038	0.00011	0.61484	0.539	1	0.862311
Vitamin D	Yes	Whole_Blood	NXPE3	3	101498046	101547073	0.434	rs4683900	-2.92	rs2288273	0.246324	-9.59	0.586	329	8	lasso	0.25	4.3e-25	-0.912659	0.361	1	0.762286
Vitamin D	Yes	Liver	NYNRIN	14	24867992	24888494	0.2511	rs17200568	-3.55	rs6573778	0.192863	5.64	-3.0879	550	1	top1	0.19	9.1e-09	-3.0879	0.00202	1	0.0469107
Vitamin D	Yes	Brain_Cortex	OAF	11	120081475	120101041	0.408	rs2847497	-5.02	rs896693	0.116672	-4.82	1.7547	546	8	lasso	0.14	3.2e-06	-1.49139	0.136	1	0.516629
Vitamin D	Yes	Whole_Blood	OAS1	12	113344582	113369990	0.3092	rs7976407	-4.59	rs4766662	0.110156	6.55	-1.01822	420	1	top1	0.11	3.9e-11	-1.01822	0.309	1	0.734153
Vitamin D	Yes	Whole_Blood	OASL	12	121458095	121477045	0.2845	rs2708101	-3.58	rs10774580	0.075433	-6.66	0.16851	455	6	lasso	0.13	3.6e-13	-0.10069	0.92	1	0.982043
Vitamin D	Yes	Whole_Blood	OBFC1	10	105642300	105677963	0.1052	rs2986035	-2.37	rs6584579	0.010976	-3.93	0.7463	430	430	blup	0.025	0.0013	-1.3748	0.169188	1	0.59277
Vitamin D	Yes	Brain_Cortex	OBP2A	9	138437985	138441815	0.3567	rs10776856	3.56	rs7045084	0.126	5.76	0.528	569	3	lasso	0.24	1.3e-09	-0.6279	0.530077	1	0.843756
Vitamin D	Yes	Brain_Cortex	OBSCN	1	228395831	228566577	0.2809	rs3820623	-2.48	rs10916293	0.097	5.08	0.59448	355	1	top1	0.097	0.00014	0.59448	0.552	1	0.849549
Vitamin D	Yes	Whole_Blood	OCEL1	19	17337013	17340028	0.3828	rs11879994	2.95	rs8107108	0.139074	7.69	-0.61104	413	41	enet	0.32	2.9e-33	-0.9286	0.353	1	0.756391
Vitamin D	Yes	Brain_Cortex	OCEL1	19	17337013	17340028	0.476	rs11879994	2.95	rs3745164	0.259067	-6.5	-0.45202	413	31	enet	0.27	5.2e-11	-0.12292	0.902174	1	0.975127
Vitamin D	Yes	Liver	OCEL1	19	17337013	17340028	0.332	rs11879994	2.95	rs2288542	0.127628	5.19	-2.0004	413	6	lasso	0.18	2.6e-08	-2.14072	0.0323	1	0.250727
Vitamin D	Yes	Whole_Blood	OCIAD1	4	48807229	48863834	0.0562	rs13110483	3.56	rs13141523	0.0641	5.5	1.4184	219	1	top1	0.064	5.1e-07	1.4184	0.156	1	0.571017
Vitamin D	Yes	Liver	OCLN	5	68788119	68853931	0.3502	rs4976178	2.89	rs28431145	0.027572	4.1	-0.3167	185	5	lasso	0.14	8.7e-07	-1.02767	0.30411	1	0.694191
Vitamin D	Yes	Whole_Blood	OCM	7	5919458	5925993	0.0933	rs1017035	-2.44	rs7803143	-0.002328	3.72	0.84928	334	334	blup	0.0054	0.085	0.61152	0.541	1	0.862423
Vitamin D	Yes	Whole_Blood	ODF2	9	131217465	131263571	0.0687	rs10987895	-3.33	rs4837252	-0.002005	3.42	-3.2348	280	280	blup	0.013	0.017	-2.19091	0.0285	1	0.265741
Vitamin D	Yes	Brain_Cortex	ODF2	9	131217465	131263571	0.1646	rs10987895	-3.33	rs7866034	0.1	3.89	0.0543	280	1	top1	0.1	0.00011	0.0543	0.956699	1	0.99206
Vitamin D	Yes	Whole_Blood	ODF2L	1	86814344	86862023	0.1067	rs17129194	2.58	rs272516	0.021	4.33	1.6509	447	447	blup	0.023	0.002	1.05	0.292	1	0.721492
Vitamin D	Yes	Brain_Cortex	ODF2L	1	86814344	86862023	0.316	rs17129194	2.58	rs7515651	0.213	-5.53	0.67577	445	1	top1	0.21	1.1e-08	-0.67577	0.499	1	0.824554
Vitamin D	Yes	Liver	ODF2L	1	86814344	86862023	0.2076	rs17129194	2.58	rs6420973	-0.00609	3.8	0.46458	446	446	blup	0.041	0.0068	1.93857	0.0526	1	0.322568
Vitamin D	Yes	Whole_Blood	ODF3B	22	50968838	50971009	0.3154	rs11703111	4.2	rs140522	0.106886	-7.28	3.0533	316	5	lasso	0.2	5.7e-20	-1.87163	0.0613	1	0.392604
Vitamin D	Yes	Whole_Blood	OGFOD1	16	56485402	56513012	0.1167	rs9989419	4.18	rs2587871	0.067894	5.71	-3.0908	463	1	top1	0.068	2.4e-07	-3.0908	0.002	1	0.0611155
Vitamin D	Yes	Whole_Blood	OGFOD3	17	80347099	80373503	0.1557	rs13087	-3.16	rs4074069	0.0683	-5.47	0.47475	366	4	lasso	0.074	6.3e-08	-0.63175	0.528	1	0.85957
Vitamin D	Yes	Brain_Cortex	OGFOD3	17	80347099	80373503	0.3968	rs13087	-3.16	rs7217570	0.136089	-5.52	0.19724	365	34	enet	0.23	2.1e-09	-0.29139	0.771	1	0.941851
Vitamin D	Yes	Whole_Blood	OGFR	20	61436187	61445352	0.1438	rs4081327	-2.97	rs6010746	0.022857	-4.94	0.85475	501	3	lasso	0.024	0.0017	-1.5226	0.12786	1	0.527716
Vitamin D	Yes	Brain_Cortex	OGFR	20	61436187	61445352	0.363	rs4081327	-2.97	rs6010746	0.098947	-5.3	0.85475	501	50	enet	0.11	6.9e-05	0.11385	0.90936	1	0.978552
Vitamin D	Yes	Liver	OGFR-AS1	20	61431979	61436939	0.3447	rs4081327	-2.97	rs760276	0.115992	5.09	-1.164	501	1	top1	0.12	1e-05	-1.1638	0.245	1	0.626433
Vitamin D	Yes	Whole_Blood	OGFRL1	6	71998506	72018653	0.1996	rs16880821	2.97	rs9455391	0.0965	-6.25	0.91876	475	1	top1	0.096	6.8e-10	-0.9188	0.358	1	0.76093
Vitamin D	Yes	Liver	OIP5	15	41601902	41624819	0.1441	rs1197704	-2.5	rs496142	0.01315	3.73	-1.6007	278	278	blup	0.051	0.0031	-0.58272	0.56	1	0.849676
Vitamin D	Yes	Whole_Blood	OIP5-AS1	15	41576188	41601465	0.0825	rs11070295	-2.54	rs11633799	-0.001565	-3.66	-1.4669	269	269	blup	0.012	0.019	0.99688	0.319	1	0.734762
Vitamin D	Yes	Liver	OIP5-AS1	15	41576188	41601465	0.2637	rs11070295	-2.54	rs6492995	0.07334	4.88	-0.489	269	5	lasso	0.088	0.00012	-0.81683	0.414	1	0.768824
Vitamin D	Yes	Brain_Cortex	OLA1	2	174937175	175113426	0.2077	rs10183636	3.72	rs9332424	0.102892	4.81	-1.8334	389	10	enet	0.15	2.5e-06	-1.71552	0.0863	1	0.425255
Vitamin D	Yes	Liver	OLA1P1	22	42503769	42504957	0.349	rs1569451	3.05	rs2142694	0.218855	6.1	-0.5936	351	2	lasso	0.23	1.6e-10	-0.513	0.607945	1	0.881114
Vitamin D	Yes	Liver	OLFM2	19	9964394	10047228	0.392	rs747574	2.95	rs12459143	0.072817	-4.34	1.5056	343	5	lasso	0.13	3.8e-06	-0.39982	0.689	1	0.910015
Vitamin D	Yes	Whole_Blood	OLFM4	13	53602894	53626192	0.5527	rs9536378	-3.28	rs17552047	0.302546	-10.63	-1.31437	500	7	lasso	0.3	8.9e-31	1.4131	0.15763	1	0.57481
Vitamin D	Yes	Brain_Cortex	OLFM4	13	53602894	53626192	0.207	rs9536378	-3.28	rs9591472	-0.003107	3.98	-0.7083	500	500	blup	0.061	0.0022	-1.3949	0.16305	1	0.552897
Vitamin D	Yes	Whole_Blood	OLIG1	21	34442450	34444726	0.3294	rs2834060	-2.78	rs928736	0.157773	7.7	0.4939	479	1	top1	0.16	1.4e-15	0.4939	0.621384	1	0.890831
Vitamin D	Yes	Whole_Blood	OLIG2	21	34398153	34401504	0.1174	rs2834060	-2.78	rs928736	0.080955	5.8	0.4939	496	5	lasso	0.089	3.2e-09	0.9689	0.332616	1	0.745145
Vitamin D	Yes	Brain_Cortex	OLR1	12	10310902	10324737	0.2658	rs2130007	2.35	rs12231585	0.113	4.16	-0.78981	438	1	top1	0.11	3.9e-05	-0.78981	0.429639	1	0.781683
Vitamin D	Yes	Whole_Blood	OMA1	1	58881056	59012474	0.108	rs2764916	3.75	rs6690139	0.115	6.67	-0.93379	549	1	top1	0.11	1.5e-11	-0.934	0.35	1	0.754416
Vitamin D	Yes	Whole_Blood	OPA1	3	193310933	193415612	0.0536	rs11914434	-2.76	rs7644847	0.017481	-4.26	-1.162	474	1	top1	0.017	0.0064	1.162	0.245	1	0.679659
Vitamin D	Yes	Whole_Blood	OPN3	1	241753416	241840678	0.1726	rs10802948	-3.61	rs676750	0.109	-6.69	3.0182	570	1	top1	0.11	5.4e-11	-3.02	0.00254	1	0.0664633
Vitamin D	Yes	Brain_Cortex	OPN4	10	88414314	88426605	0.473	rs2607863	4.81	rs3740332	0.123745	-6.16	0.12345	395	11	lasso	0.29	1.1e-11	-0.2719	0.786	1	0.946547
Vitamin D	Yes	Whole_Blood	OPRL1	20	62711526	62731996	0.1981	rs11905801	4.63	rs4408777	0.091649	-6.42	2.7444	315	5	lasso	0.1	1.3e-10	-2.6603	0.00781	1	0.128522
Vitamin D	Yes	Liver	OR10J6P	1	159568088	159569017	0.4727	rs12076827	3.7	rs1037144	0.133346	-5.37	-1.7267	491	28	enet	0.26	1.2e-11	2.26423	0.0236	1	0.216013
Vitamin D	Yes	Whole_Blood	OR13A1	10	45798102	45811056	0.1154	rs1888983	-2.49	rs10900195	0.077551	-6.19	-0.8318	370	8	lasso	0.092	1.7e-09	0.6595	0.509589	1	0.85624
Vitamin D	Yes	Brain_Cortex	OR2L13	1	248261951	248264224	0.5653	rs11204519	-2.43	rs6664332	0.318	6.76	0.10081	363	7	lasso	0.41	3.2e-17	0.67155	0.502	1	0.827522
Vitamin D	Yes	Whole_Blood	OR2W3	1	248058859	248060449	0.3244	rs1105489	3.41	rs10749636	0.0304	-6.25	-1.0365	465	27	enet	0.12	1.4e-11	0.913	0.361	1	0.762286
Vitamin D	Yes	Brain_Cortex	OR2W3	1	248058859	248060449	0.4409	rs1105489	3.41	rs10749636	0.00129	-4.42	-1.0365	463	10	lasso	0.17	5.2e-07	0.92482	0.355	1	0.744926
Vitamin D	Yes	Whole_Blood	OR52B3P	11	4399512	4400457	0.2416	rs11033730	4.02	rs6578490	0.102	-6.73	0.09087	601	20	enet	0.11	6e-11	0.11866	0.906	1	0.977517
Vitamin D	Yes	Whole_Blood	OR52B4	11	4388493	4389616	0.0987	rs11033730	4.02	rs10836331	0.00976	-3.71	1.2431	603	603	blup	0.02	0.0038	-0.12894	0.897	1	0.976494
Vitamin D	Yes	Whole_Blood	OR52K3P	11	4496043	4497123	0.5404	rs11033730	4.02	rs11032351	0.288	-10.63	-0.10519	634	9	lasso	0.43	3.3e-47	0.80656	0.42	1	0.796013
Vitamin D	Yes	Whole_Blood	OR52N3P	11	5821594	5822690	0.0988	rs3901667	-3.87	rs1530972	0.049	5.07	-0.09846	829	4	lasso	0.054	4e-06	-0.76438	0.445	1	0.814945
Vitamin D	Yes	Whole_Blood	OR6K4P	1	158693903	158694902	0.2385	rs16841735	2.86	rs326012	0.11	6.48	0.41462	470	1	top1	0.11	3.8e-11	0.415	0.678	1	0.910636
Vitamin D	Yes	Whole_Blood	OR7E14P	11	17035594	17074583	0.1596	rs216493	-4.03	rs17773381	0.0871	5.95	-2.293	441	24	enet	0.094	1.2e-09	-1.92007	0.0548	1	0.367166
Vitamin D	Yes	Brain_Cortex	OR7E14P	11	17035594	17074583	0.202	rs216493	-4.03	rs214105	-0.006834	-3.16	-1.1149	441	441	blup	0.049	0.0056	1.12366	0.261	1	0.675519
Vitamin D	Yes	Brain_Cortex	OR7E161P	8	11786101	11787072	0.3522	rs804280	-5.2	rs4240678	0.12227	5.5	-3.3598	384	25	enet	0.13	9.4e-06	-4.011	6.05e-05	0.236131	0.00562218
Vitamin D	Yes	Brain_Cortex	OR7E29P	3	125430983	125431889	0.3458	rs7640441	4.62	rs16836828	0.104315	-4.39	-0.7814	346	346	blup	0.17	4.8e-07	2.2896	0.022	1	0.221876
Vitamin D	Yes	Brain_Cortex	OR7E38P	7	97595402	97596386	0.4087	rs13233174	3.5	rs17169233	0.209079	5.5	-1.8161	344	1	top1	0.21	1.5e-08	-1.8161	0.0694	1	0.386955
Vitamin D	Yes	Brain_Cortex	OR8T1P	12	48835813	48836730	0.183	rs872313	-2.94	rs4760685	0.047	-4.32	-1.1931	457	457	blup	0.063	0.0019	0.85945	0.390095	1	0.760226
Vitamin D	Yes	Whole_Blood	ORAI1	12	122064455	122080583	0.204	rs2720027	3.08	rs7313601	0.040625	5.48	2.0162	374	11	enet	0.1	1.4e-10	1.8705	0.0614	1	0.392811
Vitamin D	Yes	Whole_Blood	ORAI2	7	102073553	102096684	0.521	rs10243429	-2.84	rs6958795	0.426495	-12.54	-1.0357	246	1	top1	0.43	2.5e-46	1.0357	0.3	1	0.727641
Vitamin D	Yes	Whole_Blood	ORM1	9	117085336	117088755	0.3302	rs4381012	3.35	rs7851482	0.181693	-8.7	0.42158	659	18	enet	0.2	3.6e-20	-1.1648	0.244	1	0.679659
Vitamin D	Yes	Whole_Blood	ORM2	9	117092149	117095532	0.3227	rs4381012	3.35	rs1249760	0.086532	-6.82	1.04587	663	29	enet	0.19	2.6e-18	-0.35865	0.72	1	0.926763
Vitamin D	Yes	Whole_Blood	ORMDL1	2	190635049	190649097	0.2051	rs713427	2.82	rs16831873	0.0965	6.3	-0.30929	315	36	enet	0.11	6.5e-11	-0.038601	0.969	1	0.993654
Vitamin D	Yes	Liver	ORMDL1	2	190635049	190649097	0.5207	rs713427	2.82	rs5743072	0.222511	6.76	0.2876	314	12	lasso	0.27	5.3e-12	0.9402	0.347114	1	0.734481
Vitamin D	Yes	Whole_Blood	ORMDL3	17	38077294	38083854	0.2382	rs9911634	2.62	rs7219923	0.271	10.63	-1.2647	293	7	lasso	0.31	7.4e-32	-0.77599	0.438	1	0.8103
Vitamin D	Yes	Whole_Blood	OSBPL11	3	125247702	125313934	0.0949	rs7640441	4.62	rs2979350	-0.001639	-3.61	-0.1518	355	18	enet	0.011	0.025	0.733737	0.463	1	0.823757
Vitamin D	Yes	Brain_Cortex	OSBPL11	3	125247702	125313934	0.2073	rs7640441	4.62	rs9851588	0.000923	-3.58	-1.0437	355	8	lasso	0.044	0.0083	0.6615	0.508	1	0.830982
Vitamin D	Yes	Whole_Blood	OSBPL2	20	60813580	60871268	0.2258	rs2386937	3.67	rs6089706	0.056809	-5.59	0.84728	474	474	blup	0.099	4.2e-10	-1.9778	0.04796	1	0.343124
Vitamin D	Yes	Whole_Blood	OSBPL5	11	3108346	3187000	0.1859	rs4758517	-2.95	rs734458	0.0355	-4.74	-1.0097	445	6	lasso	0.081	1.6e-08	1.44411	0.149	1	0.561311
Vitamin D	Yes	Whole_Blood	OSBPL8	12	76745577	76953589	0.2515	rs9795780	-2.27	rs1512504	0.137416	7.34	-0.6184	408	1	top1	0.14	1.2e-13	-0.6184	0.536	1	0.860593
Vitamin D	Yes	Whole_Blood	OSCAR	19	54597933	54606000	0.3372	rs8102427	5	rs10500316	0.201467	8.79	0.70569	455	18	enet	0.22	7e-22	-0.0544	0.957	1	0.991276
Vitamin D	Yes	Brain_Cortex	OSCP1	1	36881428	36916086	0.394	rs4652931	2.08	rs2275477	0.204	5.62	-1.1312	377	1	top1	0.2	2.4e-08	-1.1312	0.258	1	0.673111
Vitamin D	Yes	Whole_Blood	OSER1	20	42825136	42839431	0.3679	rs8114057	4.08	rs2143606	0.232214	9.38	-1.1358	506	33	enet	0.25	1.2e-24	-1.5694	0.11655	1	0.508049
Vitamin D	Yes	Whole_Blood	OSER1-AS1	20	42839600	42854667	0.2942	rs8114057	4.08	rs4812799	0.056139	5.72	-0.99862	506	3	lasso	0.22	1.5e-21	-1.0298	0.30311	1	0.731215
Vitamin D	Yes	Brain_Cortex	OSER1-AS1	20	42839600	42854667	0.378	rs8114057	4.08	rs4812799	0.12014	5.02	-0.99862	506	4	lasso	0.17	3.2e-07	-0.88095	0.378344	1	0.755611
Vitamin D	Yes	Liver	OSER1-AS1	20	42839600	42854667	0.2743	rs8114057	4.08	rs6031456	0.014885	3.84	-0.378	504	43	enet	0.12	5.4e-06	-0.97559	0.329	1	0.717772
Vitamin D	Yes	Whole_Blood	OSGEP	14	20914570	20923264	0.2746	rs10131831	3.2	rs1760944	0.226455	-9.18	-1.8872	658	1	top1	0.23	2.1e-22	1.8872	0.0591	1	0.384018
Vitamin D	Yes	Brain_Cortex	OSGEP	14	20914570	20923264	0.894	rs10131831	3.2	rs883037	0.53827	-8.81	-1.7814	657	1	top1	0.54	2.7e-24	1.7814	0.0748	1	0.401008
Vitamin D	Yes	Liver	OSGEP	14	20914570	20923264	0.3495	rs10131831	3.2	rs938883	0.184158	-6.43	-1.7359	657	7	enet	0.21	2.6e-09	1.534	0.125	1	0.472746
Vitamin D	Yes	Whole_Blood	OSGEPL1	2	190611386	190627953	0.1314	rs713427	2.82	rs10931445	3.86e-05	3.39	-0.65971	316	316	blup	0.011	0.023	0.827969	0.408	1	0.788709
Vitamin D	Yes	Brain_Cortex	OSGEPL1-AS1	2	190629581	190630282	0.1446	rs713427	2.82	rs5743061	0.140381	-4.59	0.60467	317	1	top1	0.14	4.5e-06	-0.60467	0.545	1	0.846658
Vitamin D	Yes	Whole_Blood	OSGIN1	16	83982720	83999937	0.3103	rs254326	3.41	rs12929378	0.099498	-7.13	0.34806	952	7	lasso	0.14	1.5e-13	-0.50986	0.61	1	0.886316
Vitamin D	Yes	Whole_Blood	OSGIN2	8	90914087	90940116	0.2258	rs12541465	-2.8	rs1063053	0.04637	5.85	1.2126	359	4	lasso	0.076	5e-08	0.42992	0.667	1	0.906128
Vitamin D	Yes	Brain_Cortex	OSGIN2	8	90914087	90940116	0.1292	rs12541465	-2.8	rs40459	0.05554	-4.09	0.43663	359	1	top1	0.056	0.0034	-0.4366	0.662	1	0.896837
Vitamin D	Yes	Liver	OSMR	5	38845960	38945592	0.2955	rs13186262	3.3	rs2292018	0.226875	-6.03	-0.36881	444	1	top1	0.23	3.3e-10	0.36881	0.71227	1	0.916428
Vitamin D	Yes	Liver	OST4	2	27293491	27294641	0.1937	rs1260326	-8.23	rs10186142	0.009156	3.41	-1.8721	320	320	blup	0.032	0.016	0.5454	0.585459	1	0.865297
Vitamin D	Yes	Whole_Blood	OSTF1	9	77703459	77762181	0.2914	rs11144374	3.25	rs4376557	0.139651	7.26	1.1606	446	17	enet	0.16	3.7e-16	0.54724	0.584	1	0.878647
Vitamin D	Yes	Brain_Cortex	OSTM1	6	108362613	108487058	0.256	rs9374035	3.03	rs9400179	0.089685	4.42	0.59236	389	1	top1	0.09	0.00025	0.59236	0.55361	1	0.849946
Vitamin D	Yes	Liver	OSTN-AS1	3	190931080	190952394	0.2617	rs7650354	3.27	rs4687200	0.04982	4.57	0.76632	499	499	blup	0.091	9.6e-05	2.05217	0.0402	1	0.28598
Vitamin D	Yes	Liver	OTUD1	10	23728198	23731308	0.2503	rs11013291	2.53	rs1877325	0.225	-6.2	-0.8356	352	1	top1	0.22	4e-10	0.8356	0.40339	1	0.764139
Vitamin D	Yes	Whole_Blood	OTUD3	1	20209006	20239438	0.2796	rs3820329	-2.88	rs1111872	0.0877	-5.99	-0.62347	542	7	lasso	0.17	2e-16	0.0707	0.944	1	0.986986
Vitamin D	Yes	Brain_Cortex	OTUD3	1	20209006	20239438	0.4275	rs3820329	-2.88	rs2315059	0.14	5.97	0.12461	541	5	lasso	0.34	8.3e-14	0.33634	0.737	1	0.925918
Vitamin D	Yes	Whole_Blood	OTX1	2	63277192	63284971	0.2513	rs34503992	4.85	rs17657580	0.162	8.53	0.20471	270	270	blup	0.21	5.8e-21	-0.978373	0.328	1	0.74314
Vitamin D	Yes	Whole_Blood	OVGP1	1	111956936	111970399	0.1293	rs12723872	2.61	rs1264899	0.0998	-6.23	0.2543	610	1	top1	0.1	3.4e-10	-0.254	0.799	1	0.954626
Vitamin D	Yes	Brain_Cortex	OVGP1	1	111956936	111970399	0.2854	rs12723872	2.61	rs4838910	0.123	-5.21	-0.26039	608	5	lasso	0.14	3.4e-06	0.08353	0.933	1	0.986406
Vitamin D	Yes	Brain_Cortex	OVOL1	11	65554493	65564330	0.198	rs7114014	-4.63	rs948494	0.121892	5.45	1.6081	334	1	top1	0.12	2e-05	1.6081	0.108	1	0.466804
Vitamin D	Yes	Brain_Cortex	OXCT2P1	1	39980628	39982162	0.3258	rs784634	3.5	rs12409249	0.159	-5.47	-0.03153	375	6	lasso	0.22	7.1e-09	-0.51079	0.609	1	0.869395
Vitamin D	Yes	Liver	OXCT2P1	1	39980628	39982162	0.1935	rs784634	3.5	rs2138686	0.010929	3.74	0.91943	375	375	blup	0.035	0.012	0.48854	0.625	1	0.883426
Vitamin D	Yes	Whole_Blood	OXER1	2	42989642	42991401	0.1201	rs8179838	3.72	rs1439645	0.102	-6.36	2.5311	465	4	lasso	0.11	6.7e-11	-2.2591	0.0239	1	0.245292
Vitamin D	Yes	Liver	OXER1	2	42989642	42991401	0.2461	rs8179838	3.72	rs2278582	0.179563	5.63	0.4459	465	1	top1	0.18	3.2e-08	0.4459	0.655655	1	0.897851
Vitamin D	Yes	Brain_Cortex	OXGR1	13	97637973	97646984	0.283	rs7986491	-3.45	rs9556645	0.011421	-4.01	-1.2551	358	358	blup	0.045	0.0075	2.0945	0.03621	1	0.278204
Vitamin D	Yes	Whole_Blood	OXLD1	17	79632066	79633393	0.2385	rs2659005	4.5	rs34675863	0.144	-7.66	-0.45983	325	5	lasso	0.15	1.4e-14	0.48712	0.626	1	0.891501
Vitamin D	Yes	Whole_Blood	OXNAD1	3	16306706	16391806	0.0994	rs1075216	3.38	rs581152	0.037799	-5.18	-0.4561	545	5	lasso	0.048	1.2e-05	0.546623	0.585	1	0.879241
Vitamin D	Yes	Liver	OXNAD1	3	16306706	16391806	0.249	rs1075216	3.38	rs10446440	0.013981	3.07	-0.9692	545	545	blup	0.048	0.0038	-1.51473	0.13	1	0.483201
Vitamin D	Yes	Whole_Blood	OXR1	8	107371704	107764922	0.0806	rs1670396	3.36	rs17249646	0.000483	3.78	0.95347	418	27	enet	0.035	0.00018	-0.75713	0.449	1	0.816606
Vitamin D	Yes	Liver	OXT	20	3052266	3053163	0.3012	NA	NA	NA	NA	NA	NA	445	0	top1	0.2	3.7e-09	NA	NA	NA	NA
Vitamin D	Yes	Brain_Cortex	OXTR	3	8792094	8811314	0.4315	rs370477	2.84	rs2287580	0.112674	4.95	0.1013	737	7	lasso	0.18	1.2e-07	-0.1635	0.87	1	0.964388
Vitamin D	Yes	Whole_Blood	P2RX1	17	3799886	3819794	0.7004	rs11657731	2.81	rs12600392	0.546	-14.22	1.5386	493	1	top1	0.55	4.9e-65	-1.5386	0.124	1	0.519334
Vitamin D	Yes	Brain_Cortex	P2RX2	12	133195366	133198972	0.5463	rs11146929	4.32	rs4883543	0.226	-6.29	-1.574	228	228	blup	0.36	6.1e-15	1.94481	0.051797	1	0.328408
Vitamin D	Yes	Whole_Blood	P2RX4	12	121647660	121671909	0.4101	rs2708101	-3.58	rs25643	0.118321	7.94	-0.68918	417	9	lasso	0.24	3.5e-24	-0.35083	0.726	1	0.930157
Vitamin D	Yes	Whole_Blood	P2RX5	17	3575493	3599698	0.1337	rs11657731	2.81	rs149592	0.000272	-3.8	0.30998	531	531	blup	0.036	0.00015	-0.42975	0.667	1	0.906128
Vitamin D	Yes	Brain_Cortex	P2RX5	17	3575493	3599698	0.4363	rs11657731	2.81	rs9903864	-0.005959	3.52	-0.4577	531	531	blup	-0.0032	0.45	0.28762	0.774	1	0.942379
Vitamin D	Yes	Brain_Cortex	P2RX6	22	21369316	21383006	0.4068	rs8136398	2.78	rs2075276	0.080772	-4.37	0.2323	363	363	blup	0.13	1.2e-05	0.1099	0.912507	1	0.978608
Vitamin D	Yes	Brain_Cortex	P2RX6P	22	21389532	21399306	0.574	rs8136398	2.77	rs442656	0.087795	4.23	0.3307	349	8	lasso	0.19	1.1e-07	0.842	0.39978	1	0.766798
Vitamin D	Yes	Liver	P2RY11	19	10222214	10226048	0.346	rs747574	2.95	rs2305789	-0.002074	3.85	0.06447	370	370	blup	0.076	0.00033	0.32143	0.748	1	0.925531
Vitamin D	Yes	Whole_Blood	P2RY12	3	151055168	151102600	0.1253	rs4405888	-3.32	rs17204508	0.043966	-4.77	1.2144	500	500	blup	0.047	1.7e-05	1.06747	0.286	1	0.715493
Vitamin D	Yes	Whole_Blood	P2RY14	3	150929905	150996255	0.0747	rs2272476	2.87	rs7652387	-0.002241	-3.63	0.7137	481	481	blup	0.0089	0.039	-0.388348	0.698	1	0.919221
Vitamin D	Yes	Brain_Cortex	P4HA2	5	131527531	131631008	0.2328	rs17715481	2.85	rs45236	0.045431	-4.22	0.75236	410	410	blup	0.13	1.1e-05	-1.0608	0.28878	1	0.699298
Vitamin D	Yes	Whole_Blood	P4HTM	3	49027422	49044494	0.055	rs9853683	-4.76	rs6796790	0.048833	-5.03	1.9892	264	1	top1	0.049	1.1e-05	-1.9892	0.0467	1	0.3391
Vitamin D	Yes	Brain_Cortex	P4HTM	3	49027422	49044494	0.1086	rs9853683	-4.76	rs6772452	-0.003971	-4.42	1.9862	264	264	blup	0.032	0.022	-0.9308	0.352	1	0.743831
Vitamin D	Yes	Liver	P4HTM	3	49027422	49044494	0.0791	rs9853683	-4.76	rs974495	0.003727	-3.74	2.6661	263	263	blup	0.054	0.0023	-0.99933	0.318	1	0.705808
Vitamin D	Yes	Whole_Blood	PAAF1	11	73587744	73638790	0.0916	rs643064	2.08	rs660339	0.0103	-3.77	1.1471	342	1	top1	0.01	0.029	-1.1471	0.251	1	0.68405
Vitamin D	Yes	Brain_Cortex	PAAF1	11	73587744	73638790	0.314	rs643064	2.08	rs660339	0.035499	-3.92	1.1471	342	23	enet	0.038	0.014	-1.33307	0.183	1	0.578808
Vitamin D	Yes	Whole_Blood	PABPC1L	20	43538703	43587676	0.1837	rs1800961	-3.25	rs3092074	0.092905	7	0.87641	414	414	blup	0.11	1e-10	1.2207	0.22218	1	0.657151
Vitamin D	Yes	Brain_Cortex	PABPC1L	20	43538703	43587676	0.294	rs1800961	-3.25	rs16989474	0.194734	-5.28	0.1358	415	1	top1	0.19	5.1e-08	-0.1358	0.891979	1	0.972216
Vitamin D	Yes	Brain_Cortex	PABPC1P4	12	64215937	64217675	0.2666	rs11175198	4.02	rs4497499	0.0204	3.94	1.38702	292	1	top1	0.02	0.054	1.38702	0.165436	1	0.556156
Vitamin D	Yes	Liver	PABPC1P4	12	64215937	64217675	0.17	rs11175198	4.02	rs3888051	0.02005	4.91	1.6131	292	292	blup	0.064	0.001	1.98413	0.0472	1	0.305604
Vitamin D	Yes	Whole_Blood	PABPC4	1	40026488	40042462	0.158	rs784634	3.5	rs2282231	0.0292	-4.22	-1.9918	390	390	blup	0.055	3.2e-06	0.826	0.409	1	0.789592
Vitamin D	Yes	Liver	PABPC4	1	40026488	40042462	0.126	rs784634	3.5	rs7539279	0.056256	-4.19	-2.098	390	3	lasso	0.062	0.0011	2.43196	0.015	1	0.169277
Vitamin D	Yes	Brain_Cortex	PACRG	6	163148164	163736524	0.423	rs2056907	3.24	rs13202339	0.187729	5.38	-0.19016	529	11	lasso	0.22	4.3e-09	-0.27547	0.782956	1	0.945146
Vitamin D	Yes	Brain_Cortex	PACRGL	4	20697905	20754530	0.5016	rs17635673	2.88	rs1365580	0.12102	-5.48	0.1949	481	64	enet	0.2	2.1e-08	0.96607	0.334	1	0.733597
Vitamin D	Yes	Whole_Blood	PACS1	11	65837925	66012218	0.1441	rs523583	5.88	rs11227403	0.0707	-6.21	-1.2444	361	361	blup	0.081	1.8e-08	1.42222	0.155	1	0.571017
Vitamin D	Yes	Brain_Cortex	PACS1	11	65837925	66012218	0.216	rs523583	5.88	rs2452681	0.091503	-4.86	-0.78005	361	361	blup	0.13	9.2e-06	0.87875	0.38	1	0.755611
Vitamin D	Yes	Whole_Blood	PACSIN2	22	43254393	43411151	0.2076	rs735704	4.41	rs8138930	0.168024	-8.22	-3.0738	547	1	top1	0.17	1.5e-16	3.0738	0.00211	1	0.0625357
Vitamin D	Yes	Brain_Cortex	PACSIN2	22	43254393	43411151	0.2325	rs735704	4.41	rs972579	0.072914	-4.15	-2.9565	546	1	top1	0.073	0.0009	2.9565	0.003112	1	0.0783622
Vitamin D	Yes	Whole_Blood	PADI2	1	17393256	17445948	0.7356	rs11203339	-8.41	rs2235910	0.676	-15.83	-0.52956	382	1	top1	0.68	7.2e-92	0.53	0.596	1	0.882755
Vitamin D	Yes	Liver	PADI2	1	17393256	17445948	0.3149	rs11203339	-8.41	rs2076610	0.237383	-6.08	-0.60945	382	1	top1	0.24	1.2e-10	0.60945	0.542	1	0.846599
Vitamin D	Yes	Whole_Blood	PADI4	1	17634690	17690499	0.1847	rs11203339	-8.41	rs1748015	0.0137	-4.52	0.39009	462	20	enet	0.052	6.4e-06	0.639	0.523	1	0.85932
Vitamin D	Yes	Brain_Cortex	PADI4	1	17634690	17690499	0.7383	rs11203339	-8.41	rs2240335	0.568	8.77	1.801	462	10	lasso	0.58	5.7e-27	2.05773	0.0396	1	0.290524
Vitamin D	Yes	Liver	PADI4	1	17634690	17690499	0.3646	rs11203339	-8.41	rs1957881	0.11142	-4.75	1.2475	462	1	top1	0.11	1.6e-05	-1.2475	0.212	1	0.596454
Vitamin D	Yes	Whole_Blood	PADI6	1	17698691	17728195	0.3655	rs11203339	-8.41	rs6695214	0.388	12.01	0.37464	495	2	lasso	0.39	2.5e-41	0.307	0.759	1	0.944118
Vitamin D	Yes	Whole_Blood	PAFAH1B2	11	117014983	117047610	0.0651	rs11823543	-8.7	rs4938355	0.019	4.22	-5.7436	546	21	enet	0.026	0.0012	-0.65826	0.51	1	0.85624
Vitamin D	Yes	Whole_Blood	PAG1	8	81880045	82024303	0.1847	rs16909306	-3.06	rs4739612	0.087124	6.57	0.55785	375	13	enet	0.11	3e-11	0.52268	0.601	1	0.883915
Vitamin D	Yes	Brain_Cortex	PAH	12	103230663	103344646	0.3428	rs4764921	-3.3	rs9782	0.315	6.64	-0.34638	443	2	lasso	0.33	2.2e-13	-0.06319	0.949617	1	0.990797
Vitamin D	Yes	Liver	PAK1IP1	6	10694928	10710015	0.219	rs10484890	-3.18	rs9393680	0.0156	-3.64	1.0665	467	467	blup	0.026	0.027	-1.27314	0.203	1	0.583859
Vitamin D	Yes	Whole_Blood	PAK2	3	196466728	196559518	0.1351	rs7639524	-3.36	rs2084386	0.008855	4.39	0.385	406	8	enet	0.027	0.00088	1.74302	0.0813	1	0.452058
Vitamin D	Yes	Whole_Blood	PAK4	19	39616410	39673456	0.1398	rs2015	-2.72	rs11672886	0.10008	-6.33	-0.47908	412	5	lasso	0.1	3e-10	0.3989	0.69	1	0.917001
Vitamin D	Yes	Brain_Cortex	PAK4	19	39616410	39673456	0.288	rs2015	-2.72	rs11083508	0.191743	-5.45	-0.585709	411	3	lasso	0.2	4.6e-08	0.65927	0.509722	1	0.832042
Vitamin D	Yes	Whole_Blood	PAM	5	102089685	102366809	0.391	rs6866272	-2.46	rs258247	0.331394	11.4	0.7239	306	6	lasso	0.35	2e-36	0.77561	0.43798	1	0.8103
Vitamin D	Yes	Whole_Blood	PAM16	16	4381550	4405608	0.1568	rs7193136	-4.87	rs3848371	0.057386	-5.41	-1.47985	404	6	lasso	0.075	5.2e-08	1.68629	0.0917	1	0.472945
Vitamin D	Yes	Brain_Cortex	PANK2	20	3869516	3907605	0.198	rs3827078	2.91	rs6084547	0.047614	4.51	1.0264	557	21	enet	0.12	2.7e-05	1.70158	0.088834	1	0.427608
Vitamin D	Yes	Whole_Blood	PANK4	1	2439972	2458039	0.1335	rs6698680	-5.86	rs12406506	0.0324	4.19	-0.51016	374	1	top1	0.032	0.00031	-0.51	0.61	1	0.886316
Vitamin D	Yes	Whole_Blood	PANX1	11	93862094	93915138	0.2074	rs2186623	2.8	rs1401186	0.147	-8.28	-0.65448	419	23	enet	0.21	2e-20	-0.43673	0.662	1	0.904837
Vitamin D	Yes	Whole_Blood	PANX2	22	50609160	50618723	0.0841	rs11703111	4.2	rs9617081	0.008023	4.09	-0.32125	403	403	blup	0.015	0.012	-2.31315	0.0207	1	0.226027
Vitamin D	Yes	Brain_Cortex	PAOX	10	135192695	135205198	0.331	rs11101790	2.87	rs10857716	0.023552	-4.21	-1.56386	348	348	blup	0.087	0.00031	2.16483	0.0304	1	0.261346
Vitamin D	Yes	Whole_Blood	PAPSS1	4	108511433	108641608	0.6424	rs11725638	-2.2	rs2522420	0.356	11.51	-0.59536	340	11	lasso	0.4	9.9e-43	-0.49597	0.62	1	0.890831
Vitamin D	Yes	Liver	PAPSS1	4	108511433	108641608	0.1942	rs11725638	-2.2	rs7665836	0.005944	-3.77	0.04257	340	5	lasso	0.021	0.043	-0.37773	0.706	1	0.9138
Vitamin D	Yes	Whole_Blood	PAPSS2	10	89419370	89507462	0.0937	rs11592115	-2.05	rs1993845	0.060658	5.21	-0.4836	323	5	lasso	0.061	8.7e-07	-0.5615	0.574469	1	0.877377
Vitamin D	Yes	Whole_Blood	PAQR5	15	69591286	69700119	0.1616	rs12441341	-3.03	rs7173363	0.056145	6.15	0.5167	396	12	enet	0.091	2.1e-09	1.00403	0.315	1	0.734153
Vitamin D	Yes	Whole_Blood	PAQR6	1	156213206	156217881	0.616	rs6657670	5.84	rs7522860	0.541	-14.4	1.4349	388	40	enet	0.58	7.4e-72	-1.26	0.206	1	0.641638
Vitamin D	Yes	Liver	PAQR6	1	156213206	156217881	0.5726	rs6657670	5.84	rs933489	0.362145	-7.65	1.282	388	8	lasso	0.38	3e-17	-1.03718	0.3	1	0.69155
Vitamin D	Yes	Brain_Cortex	PAQR7	1	26187701	26197744	0.1427	rs6694897	-3.78	rs807053	-0.00533	3.25	1.8953	406	2	lasso	0.0065	0.17	2.22856	0.0258	1	0.241481
Vitamin D	Yes	Whole_Blood	PAQR8	6	52226219	52272575	0.1259	rs6458861	3.2	rs6918669	-0.00264	-3.84	-0.7517	532	532	blup	0.02	0.0036	-0.4593	0.646	1	0.896468
Vitamin D	Yes	Liver	PAQR9	3	142668006	142682178	0.22	rs6784998	3.56	rs4683438	0.110314	-4.65	0.45724	496	4	lasso	0.12	1.1e-05	-1.49652	0.135	1	0.490116
Vitamin D	Yes	Liver	PARD3	10	34398488	35104253	0.1604	rs1774740	2.89	rs12782862	-0.00192	-3.01	0.7112	322	322	blup	0.047	0.004	-0.5943	0.55229	1	0.848516
Vitamin D	Yes	Whole_Blood	PARD6G	18	77915115	78005429	0.2282	rs12964779	-2.35	rs9967507	0.101	-6.68	1.3862	194	194	blup	0.12	5.1e-12	-1.4144	0.15723	1	0.573712
Vitamin D	Yes	Whole_Blood	PARK7	1	8014351	8045565	0.2352	rs9756	4.65	rs3766606	0.1	6.26	-2.5144	425	7	lasso	0.11	1.1e-10	-1.33	0.185	1	0.614797
Vitamin D	Yes	Whole_Blood	PARL	3	183547173	183602696	0.3606	rs4912533	2.82	rs7644746	0.225701	-9.6	-0.7217	482	4	lasso	0.24	2.6e-24	0.82114	0.412	1	0.790915
Vitamin D	Yes	Brain_Cortex	PARM1	4	75858305	75975325	0.289	rs7683530	-2.54	rs4859957	0.09216	-4.15	-0.4859	384	1	top1	0.092	0.0002	0.48587	0.627	1	0.879016
Vitamin D	Yes	Whole_Blood	PARP1	1	226548392	226595780	0.111	rs17514975	-2.89	rs1991865	0.0518	5.05	0.97887	386	15	enet	0.061	1e-06	-0.146	0.884	1	0.974043
Vitamin D	Yes	Whole_Blood	PARP10	8	145051321	145086940	0.1459	rs12056725	2.58	rs7015048	0.046143	-5.97	0.53904	245	19	enet	0.078	2.8e-08	-1.24205	0.214	1	0.649152
Vitamin D	Yes	Whole_Blood	PARP14	3	122399465	122449687	0.3276	rs1801725	-4.24	rs10804558	0.179669	-8.54	-0.3405	549	6	lasso	0.18	5.7e-18	0.267407	0.789	1	0.951682
Vitamin D	Yes	Liver	PARP14	3	122399465	122449687	0.1937	rs1801725	-4.24	rs16833512	0.136282	-4.72	-0.32997	549	1	top1	0.14	1.7e-06	0.32997	0.741	1	0.924194
Vitamin D	Yes	Whole_Blood	PARP15	3	122296449	122357894	0.2932	rs1801725	-4.24	rs2332240	0.074283	6.25	0.4547	504	19	enet	0.11	1.8e-11	0.583946	0.559	1	0.872283
Vitamin D	Yes	Brain_Cortex	PARP15	3	122296449	122357894	0.3994	rs1801725	-4.24	rs2668332	-0.00446	3.72	0.4673	504	21	enet	0.072	0.00093	0.6035	0.546	1	0.846658
Vitamin D	Yes	Liver	PARP15	3	122296449	122357894	0.3153	rs1801725	-4.24	rs4677964	-0.003975	3.37	0.3799	504	41	enet	0.041	0.007	1.06727	0.286	1	0.678767
Vitamin D	Yes	Whole_Blood	PARP16	15	65526798	65592956	0.5725	rs17208301	-4.77	rs894494	0.143035	-8.62	-0.2161	322	9	lasso	0.24	2.6e-24	-0.37064	0.711	1	0.924314
Vitamin D	Yes	Whole_Blood	PARP2	14	20811845	20826064	0.102	rs10131831	3.2	rs2700	0.041532	4.77	0.4437	624	20	enet	0.077	3.9e-08	0.477681	0.633	1	0.892499
Vitamin D	Yes	Brain_Cortex	PARP2	14	20811845	20826064	0.203	rs10131831	3.2	rs4981158	0.005737	4.18	0.6066	623	26	enet	0.079	0.00057	0.18477	0.853	1	0.962064
Vitamin D	Yes	Whole_Blood	PARP4	13	24995064	25086948	0.1419	rs1220603	2.55	rs1807271	0.103664	-6.31	0.00814	656	1	top1	0.1	1.5e-10	-0.00814	0.99351	1	0.998923
Vitamin D	Yes	Liver	PARP4	13	24995064	25086948	0.299	rs1220603	2.55	rs4770687	0.00379	3.59	-1.6075	656	656	blup	0.11	1.9e-05	-1.0195	0.308	1	0.695165
Vitamin D	Yes	Brain_Cortex	PARP4P2	13	19923277	19982102	0.492	rs4770748	2.15	rs1475325	0.354743	7.25	-0.4486	353	5	lasso	0.44	1.9e-18	0.1444	0.88522	1	0.970274
Vitamin D	Yes	Whole_Blood	PARP8	5	49961733	50142356	0.1086	rs4429809	2.96	rs282561	0.017574	-5.03	-1.0028	265	7	lasso	0.054	4e-06	1.57533	0.11518	1	0.504586
Vitamin D	Yes	Whole_Blood	PARP9	3	122246771	122283084	0.1253	rs1801725	-4.24	rs7629285	0.047514	-4.95	-1.2299	505	1	top1	0.048	1.5e-05	1.2299	0.219	1	0.653698
Vitamin D	Yes	Whole_Blood	PARVB	22	44395091	44568829	0.2249	rs34255233	3.42	rs2267592	0.015294	4.58	-0.05926	736	5	lasso	0.027	0.00094	-0.1701	0.865	1	0.970405
Vitamin D	Yes	Whole_Blood	PASK	2	242045514	242088919	0.2394	rs7578279	-2.81	rs2041083	0.153	-7.88	1.35021	423	1	top1	0.15	3.7e-15	-1.35021	0.177	1	0.601987
Vitamin D	Yes	Brain_Cortex	PASK	2	242045514	242088919	0.3253	rs7578279	-2.81	rs11696044	0.118215	4.87	1.143	423	1	top1	0.12	2.6e-05	1.143	0.253	1	0.665852
Vitamin D	Yes	Liver	PATZ1	22	31721790	31742218	0.17	rs3788428	5.4	rs2413045	0.101299	-5.06	-0.062867	341	5	lasso	0.14	9.9e-07	-1.248	0.212049	1	0.596454
Vitamin D	Yes	Brain_Cortex	PAWR	12	79968759	80084877	0.1856	rs7303804	3.9	rs2463107	-0.00574	3.17	-1.5024	281	281	blup	0.044	0.0081	-3.35404	0.000796	1	0.0330509
Vitamin D	Yes	Whole_Blood	PAX8	2	113973574	114036527	0.3568	rs13409371	2.96	rs11123172	0.266	-9.97	0.81409	461	34	enet	0.29	2.8e-29	-0.636984	0.524	1	0.85932
Vitamin D	Yes	Brain_Cortex	PAX8	2	113973574	114036527	0.4373	rs13409371	2.96	rs11123172	0.262542	-6.08	0.81409	460	1	top1	0.26	1.3e-10	-0.81409	0.416	1	0.774641
Vitamin D	Yes	Liver	PAX8	2	113973574	114036527	0.4593	rs13409371	2.96	rs11123172	0.261499	-6.45	0.8141	461	1	top1	0.26	1e-11	-0.8141	0.415593	1	0.768824
Vitamin D	Yes	Brain_Cortex	PAXIP1-AS1	7	154795158	154797413	0.2493	rs1861973	3.6	rs431085	0.042702	4.68	0.99386	616	4	lasso	0.062	0.0021	0.74439	0.457	1	0.801149
Vitamin D	Yes	Whole_Blood	PAXIP1-AS2	7	154720208	154741618	0.239	rs12719966	3.19	rs751840	0.126035	7.79	0.61667	584	6	lasso	0.18	3.3e-18	0.11934	0.905	1	0.977517
Vitamin D	Yes	Brain_Cortex	PAXIP1-AS2	7	154720208	154741618	0.2793	rs12719966	3.19	rs3800580	0.121035	5.12	0.60303	584	7	lasso	0.16	7.6e-07	-0.34018	0.734	1	0.925671
Vitamin D	Yes	Brain_Cortex	PBLD	10	70042417	70092806	0.214	rs7095238	-2.43	rs731063	0.206006	5.99	-0.2122	381	1	top1	0.21	1.9e-08	-0.2122	0.832	1	0.957411
Vitamin D	Yes	Liver	PBLD	10	70042417	70092806	0.2807	rs7095238	-2.43	rs731063	0.131	6.13	-0.2122	382	3	lasso	0.17	8e-08	-0.1164	0.90737	1	0.979904
Vitamin D	Yes	Whole_Blood	PBX1	1	164524821	164868533	0.0796	rs12567326	-3.5	rs3767371	0.000392	-3.41	-0.4566	538	538	blup	0.014	0.014	2.05	0.0401	1	0.316496
Vitamin D	Yes	Whole_Blood	PBX2	6	32152512	32157963	0.1628	NA	NA	NA	NA	NA	NA	164	0	enet	0.057	2.1e-06	NA	NA	NA	NA
Vitamin D	Yes	Brain_Cortex	PBX3	9	128509624	128729656	0.1515	rs17257143	3.4	rs577026	0.00111	3.44	2.548	381	381	blup	0.034	0.019	1.224	0.220949	1	0.630931
Vitamin D	Yes	Whole_Blood	PCBD1	10	72642037	72648541	0.2135	rs7895280	-4.06	rs1538677	-0.00057	-4.3	-0.8998	685	35	enet	0.043	3.6e-05	0.2526	0.80054	1	0.955876
Vitamin D	Yes	Whole_Blood	PCBP1-AS1	2	70189398	70314567	0.2174	rs728476	-3.71	rs13423375	0.137	-7.56	-3.0649	371	10	enet	0.14	2.8e-14	2.78977	0.00527	1	0.104681
Vitamin D	Yes	Whole_Blood	PCBP3	21	47063608	47362368	0.194	rs8126828	-3.12	rs944423	0.049719	5	1.4849	489	489	blup	0.054	3.7e-06	-1.7193	0.085557	1	0.460417
Vitamin D	Yes	Brain_Cortex	PCBP3	21	47063608	47362368	0.205	rs8126828	-3.12	rs4819138	0.00857	-3.59	0.649	489	488	blup	0.015	0.081	2.4939	0.0126	1	0.172182
Vitamin D	Yes	Whole_Blood	PCCA	13	100741269	101182686	0.137	rs8000973	-3.38	rs4772292	0.020439	-4.18	-0.31644	406	406	blup	0.044	3.2e-05	0.87024	0.38417	1	0.777332
Vitamin D	Yes	Whole_Blood	PCCB	3	135969148	136055076	0.0411	rs9820485	-3.15	rs9845457	0.022252	-4.01	-1.6003	282	1	top1	0.022	0.0024	1.6003	0.11	1	0.500384
Vitamin D	Yes	Brain_Cortex	PCCB	3	135969148	136055076	0.157	rs9820485	-3.15	rs4408829	0.105649	4.56	0.203	282	1	top1	0.11	7.1e-05	0.203	0.839	1	0.958912
Vitamin D	Yes	Liver	PCCB	3	135969148	136055076	0.1088	rs9820485	-3.15	rs10512987	0.061803	-3.88	2.1503	282	1	top1	0.062	0.0012	-2.1503	0.0315	1	0.250042
Vitamin D	Yes	Whole_Blood	PCDH1	5	141232938	141258811	0.0936	rs3910203	-3.29	rs481518	-0.001091	-3.91	-1.9673	534	534	blup	0.0033	0.14	-0.00201	0.99839	1	0.999516
Vitamin D	Yes	Liver	PCDH7	4	30722037	31148422	0.2688	rs4692473	-4.02	rs2310225	0.031579	-4.71	-0.44453	403	8	enet	0.063	0.0011	0.91415	0.361	1	0.740215
Vitamin D	Yes	Brain_Cortex	PCDHA1	5	140165876	140168446	0.1867	rs917302	2.84	rs1119032	-0.005368	3.21	-0.15875	362	362	blup	0.004	0.22	-1.2055	0.22802	1	0.639891
Vitamin D	Yes	Brain_Cortex	PCDHA10	5	140235595	140238021	0.2505	rs917302	2.84	rs155359	0.189289	5.79	0.23026	376	43	enet	0.23	2.1e-09	0.67	0.50284	1	0.828258
Vitamin D	Yes	Brain_Cortex	PCDHA13	5	140261793	140264247	0.3763	rs917302	2.84	rs251378	0.367124	7.26	-0.35113	381	1	top1	0.37	4.2e-15	-0.3511	0.72549	1	0.924096
Vitamin D	Yes	Brain_Cortex	PCDHA6	5	140207563	140210070	0.1724	rs917302	2.84	rs6580163	0.000384	-3.49	0.01649	375	375	blup	0.042	0.01	-0.5378	0.5907	1	0.863779
Vitamin D	Yes	Brain_Cortex	PCDHA7	5	140213969	140216338	0.1439	rs917302	2.84	rs10223116	0.094103	4.83	0.89209	374	15	enet	0.1	8.2e-05	0.3481	0.72777	1	0.924096
Vitamin D	Yes	Brain_Cortex	PCDHA8	5	140220907	140223351	0.1094	rs917302	2.84	rs2563263	-0.005314	3.76	1.0268	373	373	blup	0.019	0.062	0.8592	0.39025	1	0.760226
Vitamin D	Yes	Brain_Cortex	PCDHA9	5	140227048	140233744	0.4138	rs917302	2.84	rs251378	0.164901	5.63	-0.35113	374	23	enet	0.18	1.4e-07	-0.4328	0.66514	1	0.898676
Vitamin D	Yes	Brain_Cortex	PCDHB10	5	140571942	140575215	0.4159	rs4912742	2.48	rs2204704	0.229598	5.84	-2.363	440	1	top1	0.23	2.5e-09	-2.363	0.01813	1	0.205835
Vitamin D	Yes	Brain_Cortex	PCDHB2	5	140474227	140476962	0.2353	rs4912742	2.48	rs12521934	0.132945	4.55	0.51009	434	1	top1	0.13	8.2e-06	0.5101	0.60999	1	0.869584
Vitamin D	Yes	Liver	PCDHB2	5	140474227	140476962	0.2716	rs4912742	2.48	rs3822342	-0.001488	-3.22	-0.49675	435	435	blup	0.0096	0.12	-1.01612	0.30957	1	0.697438
Vitamin D	Yes	Brain_Cortex	PCDHB3	5	140480340	140483406	0.386	rs4912742	2.48	rs4151695	0.022503	4.04	0.42932	431	11	lasso	0.049	0.0058	0.954	0.34008	1	0.736945
Vitamin D	Yes	Brain_Cortex	PCDHB7	5	140552243	140555957	0.2441	rs4912742	2.48	rs6580182	0.123399	4.89	-2.4779	446	9	enet	0.15	2.3e-06	-2.5395	0.0111	1	0.160457
Vitamin D	Yes	Brain_Cortex	PCDHB8	5	140557371	140560081	0.2118	rs4912742	2.48	rs2907296	0.127578	-4.51	0.76714	444	1	top1	0.13	1.3e-05	-0.7671	0.443	1	0.790594
Vitamin D	Yes	Brain_Cortex	PCDHGA3	5	140723601	140726024	0.2832	rs248628	2.88	rs6861047	0.046286	4.98	-1.0473	495	9	lasso	0.051	0.0049	-1.4678	0.14215	1	0.525888
Vitamin D	Yes	Liver	PCDHGC3	5	140855580	140858113	0.236	rs252109	-2.9	rs6580209	0.031538	4.64	1.303	500	1	top1	0.032	0.016	1.303	0.19257	1	0.569077
Vitamin D	Yes	Whole_Blood	PCED1B	12	47497896	47630443	0.1822	rs7958568	-4.18	rs7297927	0.003278	-4.5	-3.8439	444	56	enet	0.028	0.00079	1.94162	0.0522	1	0.358428
Vitamin D	Yes	Whole_Blood	PCED1B-AS1	12	47599681	47610004	0.1987	rs7958568	-4.18	rs732523	0.042197	-4.94	1.3688	458	8	lasso	0.072	1.1e-07	-0.29634	0.767	1	0.946771
Vitamin D	Yes	Whole_Blood	PCGF2	17	36891298	36904631	0.1963	rs1106769	-3.19	rs11658500	0.0985	6.15	1.4864	349	5	lasso	0.11	3.8e-11	0.87631	0.381	1	0.776027
Vitamin D	Yes	Whole_Blood	PCGF3	4	699537	764428	0.7156	rs6838241	3.48	rs12510790	0.232	10.18	0.57928	384	11	lasso	0.53	1.4e-62	0.096	0.924	1	0.982147
Vitamin D	Yes	Liver	PCGF3	4	699537	764428	0.5318	rs6838241	3.48	rs7376288	0.281129	-6.62	0.10968	383	6	lasso	0.31	8.3e-14	-0.59418	0.552	1	0.848516
Vitamin D	Yes	Whole_Blood	PCID2	13	113831891	113863029	0.2071	rs12876941	-3.07	rs1755685	0.008059	3.57	1.6606	423	4	lasso	0.011	0.025	2.09687	0.03601	1	0.298405
Vitamin D	Yes	Whole_Blood	PCM1	8	17780349	17885478	0.1397	rs4921914	3.47	rs12718385	0.099901	6.43	1.1416	871	1	top1	0.1	3.3e-10	1.1416	0.254	1	0.685954
Vitamin D	Yes	Brain_Cortex	PCM1	8	17780349	17885478	0.6275	rs4921914	3.47	rs478420	0.4883	8.13	1.2163	870	5	lasso	0.51	2.2e-22	1.076	0.282	1	0.690927
Vitamin D	Yes	Liver	PCM1	8	17780349	17885478	0.3512	rs4921914	3.47	rs2285306	-0.005636	-3.5	0.5598	871	871	blup	0.017	0.058	0.0573	0.954	1	0.992499
Vitamin D	Yes	Whole_Blood	PCMTD1	8	52730140	52811735	0.1066	rs755541	2.24	rs7011225	0.023512	-4.64	-0.0989	428	1	top1	0.024	0.0018	0.0989	0.921	1	0.982147
Vitamin D	Yes	Brain_Cortex	PCMTD1	8	52730140	52811735	0.2287	rs755541	2.24	rs2979126	-0.00249	-3.61	0.41742	428	428	blup	0.035	0.017	-1.1777	0.239	1	0.649594
Vitamin D	Yes	Whole_Blood	PCMTD2	20	62887094	62926855	0.2993	rs11905801	4.63	rs6090088	0.112989	-6.74	0.99348	231	231	blup	0.14	1.3e-13	-0.3774	0.70589	1	0.922974
Vitamin D	Yes	Liver	PCMTD2	20	62887094	62926855	0.4445	rs11905801	4.63	rs17569873	0.111607	-4.96	1.269	230	230	blup	0.16	2.6e-07	-0.346217	0.729	1	0.918194
Vitamin D	Yes	Whole_Blood	PCNT	21	47744036	47865682	0.1348	rs8126828	-3.12	rs2839311	0.019602	5.02	-1.5899	454	454	blup	0.069	1.9e-07	-1.1543	0.248383	1	0.683171
Vitamin D	Yes	Brain_Cortex	PCNT	21	47744036	47865682	0.243	rs8126828	-3.12	rs2839201	0.092032	-3.83	-1.9892	454	1	top1	0.092	0.0002	1.9892	0.0467	1	0.311573
Vitamin D	Yes	Whole_Blood	PCNX	14	71374122	71582099	0.0984	rs8010886	-2.96	rs221924	0.004887	-4.11	-0.1488	410	410	blup	0.023	0.0019	-0.956825	0.339	1	0.74796
Vitamin D	Yes	Brain_Cortex	PCNX	14	71374122	71582099	0.433	rs8010886	-2.96	rs2240341	0.344782	-6.9	-0.2217	410	4	lasso	0.36	7.6e-15	0.22553	0.822	1	0.953989
Vitamin D	Yes	Brain_Cortex	PCNXL4	14	60558629	60635851	0.254	rs1048318	2.24	rs6573285	0.324636	-6.95	-1.6946	304	1	top1	0.32	3.3e-13	1.6946	0.0902	1	0.42933
Vitamin D	Yes	Liver	PCOLCE2	3	142534764	142608045	0.3646	rs6784998	3.56	rs7639314	0.033784	-4.1	2.0907	483	483	blup	0.077	0.00031	-2.13015	0.0332	1	0.257003
Vitamin D	Yes	Whole_Blood	PCP2	19	7697279	7698634	0.3681	rs35672116	-3.46	rs4804756	0.281757	-10.38	-0.56147	415	30	enet	0.3	6.7e-30	1.00673	0.314	1	0.734153
Vitamin D	Yes	Liver	PCP2	19	7697279	7698634	0.294	rs35672116	-3.46	rs1155715	0.023872	-3.96	-2.7161	415	1	top1	0.024	0.032	2.7161	0.00661	1	0.0973255
Vitamin D	Yes	Whole_Blood	PCSK4	19	1481427	1490751	0.1547	rs11669357	3.52	rs2277748	0.099451	6.13	-3.0769	406	1	top1	0.099	3.7e-10	-3.0769	0.00209	1	0.0622606
Vitamin D	Yes	Whole_Blood	PCSK5	9	78505560	78977255	0.225	rs4744783	3.61	rs2377423	0.02299	5.11	0.44611	687	687	blup	0.073	8.8e-08	0.02147	0.983	1	0.997669
Vitamin D	Yes	Whole_Blood	PCSK9	1	55505221	55530525	0.1368	rs11591147	4.05	rs2495477	0.0755	-5.44	0.64226	617	25	enet	0.081	1.8e-08	-1.3	0.195	1	0.627147
Vitamin D	Yes	Whole_Blood	PCTP	17	53828340	53900451	0.1933	rs1477143	2.76	rs4602098	0.0942	-6	-2.1087	509	4	lasso	0.095	1e-09	1.68675	0.0917	1	0.472945
Vitamin D	Yes	Whole_Blood	PCYOX1L	5	148737570	148749216	0.4294	rs7732874	-2.91	rs353281	0.215793	-9.69	-0.8984	578	10	lasso	0.29	1.3e-29	0.56884	0.56947	1	0.875034
Vitamin D	Yes	Brain_Cortex	PCYT1A	3	195941093	196014828	0.2901	rs7639524	-3.36	rs712012	0.030524	-4.45	0.4018	383	5	lasso	0.076	0.0007	-1.9338	0.0531	1	0.330636
Vitamin D	Yes	Brain_Cortex	PDAP1	7	98989671	99006263	0.1487	rs34111611	3.91	rs3843540	-0.007495	-3.06	0.32179	309	309	blup	0.011	0.12	0.27569	0.783	1	0.945146
Vitamin D	Yes	Brain_Cortex	PDCD1LG2	9	5510545	5571282	0.1855	rs10975271	3.23	rs7034893	0.0818	4.33	0.0848	432	1	top1	0.082	0.00045	0.0848	0.93243	1	0.986406
Vitamin D	Yes	Liver	PDCD1LG2	9	5510545	5571282	0.318	rs10975271	3.23	rs10815239	0.030467	4.15	-0.1386	432	1	top1	0.03	0.018	-0.13855	0.889806	1	0.97539
Vitamin D	Yes	Brain_Cortex	PDCD2	6	170884383	170893780	0.189	rs9460196	2.58	rs1042327	0.133361	-4.97	0.00373	256	21	enet	0.15	1.6e-06	0.13021	0.8964	1	0.972928
Vitamin D	Yes	Whole_Blood	PDCD5	19	33071974	33078358	0.2728	rs4805762	3	rs888767	0.102247	-6.92	-0.6279	409	27	enet	0.26	1.1e-25	1.64547	0.0999	1	0.482475
Vitamin D	Yes	Brain_Cortex	PDCD5	19	33071974	33078358	0.453	rs4805762	3	rs11084665	0.106803	-4.98	0.31054	409	409	blup	0.19	8.1e-08	0.92491	0.355013	1	0.744926
Vitamin D	Yes	Liver	PDCD5	19	33071974	33078358	0.325	rs4805762	3	rs888767	0.009553	-3.94	-0.6279	408	5	lasso	0.058	0.0016	0.52848	0.597	1	0.873676
Vitamin D	Yes	Whole_Blood	PDCD6IP	3	33839844	33911194	0.421	rs7641020	-3.33	rs7618512	0.273391	-10.06	-0.0412	354	1	top1	0.27	2e-27	0.04124	0.967	1	0.99351
Vitamin D	Yes	Brain_Cortex	PDCL3P4	3	101431316	101432035	0.4017	rs4683900	-2.92	rs13069443	0.296991	6.51	-0.7583	331	1	top1	0.3	5e-12	-0.7583	0.448	1	0.7944
Vitamin D	Yes	Liver	PDE11A	2	178487980	178973066	0.1595	rs1527398	-3.51	rs16865825	0.018426	-3.98	-0.2259	478	478	blup	0.036	0.011	-0.263	0.792569	1	0.94771
Vitamin D	Yes	Whole_Blood	PDE1B	12	54943134	54973023	0.2374	rs7132129	3.34	rs10747699	0.072314	5.8	2.0877	418	8	lasso	0.09	2.4e-09	3.18618	0.00144	1	0.0492056
Vitamin D	Yes	Brain_Cortex	PDE4C	19	18318771	18366229	0.236	rs12608504	-4.77	rs8112975	0.185211	-5.15	-3.6822	412	1	top1	0.19	1.1e-07	3.6822	0.000231	0.901593	0.0154819
Vitamin D	Yes	Liver	PDE4DIP	1	144836157	145076186	0.1005	rs35429672	-3.55	rs1535921	0.059193	-3.72	0.34966	57	1	top1	0.059	0.0015	-0.34966	0.727	1	0.917757
Vitamin D	Yes	Whole_Blood	PDE6G	17	79617489	79630142	0.0763	rs2659005	4.48	rs34675863	0.0269	4.1	-0.45983	326	1	top1	0.027	0.00094	-0.45983	0.646	1	0.896468
Vitamin D	Yes	Whole_Blood	PDE6H	12	15125956	15134799	0.1271	rs7297700	3.19	rs10772826	0.070677	5.21	-1.82595	395	4	lasso	0.086	5.6e-09	-1.34478	0.179	1	0.605245
Vitamin D	Yes	Brain_Cortex	PDE6H	12	15125956	15134799	0.2313	rs7297700	3.19	rs10846094	0.02	3.93	0.70913	394	394	blup	0.068	0.0014	0.32069	0.748449	1	0.930614
Vitamin D	Yes	Whole_Blood	PDE8B	5	76506274	76725632	0.1743	rs9687030	-4.64	rs335630	0.070162	5.91	-2.928	519	6	lasso	0.1	1.9e-10	-2.72036	0.00652	1	0.116537
Vitamin D	Yes	Liver	PDE8B	5	76506274	76725632	0.2564	rs9687030	-4.64	rs10066802	0.046895	-4.33	2.5838	519	7	lasso	0.1	3.5e-05	-2.35033	0.01876	1	0.191693
Vitamin D	Yes	Whole_Blood	PDE9A	21	44073746	44195619	0.1603	rs8132110	-3.26	rs2839581	0.098643	6.11	-1.4521	665	1	top1	0.099	4.3e-10	-1.4521	0.146474	1	0.55933
Vitamin D	Yes	Whole_Blood	PDGFB	22	39619364	39640756	0.1347	rs5995773	3.17	rs5757573	0.03836	-4.58	0.26573	404	1	top1	0.038	9.2e-05	-0.26573	0.79	1	0.951723
Vitamin D	Yes	Brain_Cortex	PDGFRL	8	17433942	17501303	0.2804	rs6981770	-3.36	rs2269695	-0.00519	-3.43	-1.3035	818	15	enet	0.036	0.015	3.0329	0.00242	1	0.0681651
Vitamin D	Yes	Whole_Blood	PDHB	3	58413357	58419584	0.17	rs6445971	4.57	rs11710823	0.12285	-6.88	-3.0998	433	1	top1	0.12	2.7e-12	3.0998	0.00194	1	0.0596575
Vitamin D	Yes	Brain_Cortex	PDHB	3	58413357	58419584	0.2825	rs6445971	4.57	rs17636819	0.089324	4.75	-1.3986	432	1	top1	0.089	0.00025	-1.3986	0.162	1	0.550772
Vitamin D	Yes	Liver	PDHB	3	58413357	58419584	0.1554	rs6445971	4.57	rs6445975	0.052351	-4.06	-2.5455	432	432	blup	0.083	0.00018	1.81336	0.0698	1	0.369375
Vitamin D	Yes	Whole_Blood	PDHX	11	34937376	35042138	0.1042	rs2732521	-4.41	rs514182	0.00635	3.91	-2.0012	690	690	blup	0.032	0.00031	-2.49324	0.0127	1	0.16882
Vitamin D	Yes	Whole_Blood	PDIA3	15	44038590	44065477	0.0499	rs2623016	-2.62	rs2927071	0.003833	-3.8	-0.3629	258	258	blup	0.019	0.0046	-0.02796	0.978	1	0.995378
Vitamin D	Yes	Brain_Cortex	PDIA4	7	148700154	148725733	0.2852	rs3801978	-2.75	rs6464930	0.09577	4.06	-0.3505	387	1	top1	0.096	0.00015	-0.3505	0.726	1	0.924096
Vitamin D	Yes	Whole_Blood	PDIA6	2	10927407	10978103	0.1022	rs12993133	-4.04	rs1198873	0.011	4.25	0.93617	577	577	blup	0.024	0.0018	0.990495	0.322	1	0.735837
Vitamin D	Yes	Whole_Blood	PDK1	2	173420101	173489823	0.2157	rs1097473	-2.51	rs6433365	0.101	-7.07	1.30834	497	497	blup	0.14	7.9e-14	-2.04156	0.0412	1	0.320819
Vitamin D	Yes	Liver	PDK2	17	48172101	48187403	0.2616	rs11869714	4.22	rs847695	0.034213	4.77	1.8351	437	3	lasso	0.047	0.0042	2.03429	0.0419	1	0.290714
Vitamin D	Yes	Whole_Blood	PDLIM1P4	3	98501032	98502037	0.1332	rs1038273	-2.89	rs16846347	0.052649	-5.47	1.4617	392	6	lasso	0.077	3.6e-08	-0.735974	0.462	1	0.823491
Vitamin D	Yes	Brain_Cortex	PDLIM2	8	22435792	22455538	0.4975	rs11775096	-3.32	rs11782130	0.11928	-5.11	0.62896	532	532	blup	0.13	1.3e-05	0.4016	0.688	1	0.908411
Vitamin D	Yes	Brain_Cortex	PDLIM4	5	131593364	131609147	0.1838	rs17715481	2.85	rs3900945	0.160696	5.43	-0.19538	403	1	top1	0.16	8.7e-07	-0.1954	0.8451	1	0.9608
Vitamin D	Yes	Whole_Blood	PDPR	16	70147529	70195203	0.0453	rs12445830	4.09	rs7192865	0.021683	-4.29	-1.8952	191	13	enet	0.024	0.0017	1.55182	0.121	1	0.514773
Vitamin D	Yes	Whole_Blood	PDSS1	10	26986588	27035521	0.3392	rs4749114	2.47	rs1748343	0.218026	9.44	0.3372	444	1	top1	0.22	1.5e-21	0.3371	0.736004	1	0.933504
Vitamin D	Yes	Brain_Cortex	PDXDC1	16	15068448	15233196	0.2548	rs153004	2	rs12926897	0.0744	4.51	-1.1963	108	6	lasso	0.11	4.5e-05	-1.3652	0.172	1	0.564131
Vitamin D	Yes	Whole_Blood	PDXDC2P	16	70023988	70099851	0.1043	rs12445830	4.09	rs936994	0.004868	4.08	2.5639	187	187	blup	0.031	0.00041	2.65269	0.00799	1	0.129648
Vitamin D	Yes	Brain_Cortex	PDXDC2P	16	70023988	70099851	0.2806	rs12445830	4.09	rs936994	0.227464	5.75	2.5639	186	1	top1	0.23	3e-09	2.5639	0.0104	1	0.154339
Vitamin D	Yes	Liver	PDXDC2P	16	70023988	70099851	0.6627	rs12445830	4.09	rs34087264	0.0954	-5.02	-2.4279	187	26	enet	0.16	3e-07	2.4455	0.0145	1	0.166988
Vitamin D	Yes	Whole_Blood	PDXK	21	45138975	45182188	0.3592	rs6518294	-3.18	rs2276528	0.182419	8.33	0.8707	425	8	lasso	0.22	1.2e-21	1.1184	0.26341	1	0.69489
Vitamin D	Yes	Whole_Blood	PDZD3	11	119056184	119060346	0.1678	rs494459	-4.49	rs10790286	0.115	7.21	1.6099	383	10	enet	0.13	1e-12	1.39589	0.163	1	0.581257
Vitamin D	Yes	Brain_Cortex	PDZD7	10	102767594	102790890	0.293	rs11595160	3.45	rs11190802	0.006648	3.32	0.63354	416	416	blup	0.014	0.091	-0.0648	0.948	1	0.990376
Vitamin D	Yes	Whole_Blood	PDZD8	10	119040000	119134978	0.3736	rs181438	3.06	rs1638670	0.209102	9.11	0.0487	540	8	lasso	0.26	1.8e-26	0.2149	0.829848	1	0.965453
Vitamin D	Yes	Brain_Cortex	PDZD8	10	119040000	119134978	0.365	rs181438	3.06	rs363230	0.19331	-5.31	-1.099	540	1	top1	0.19	5.7e-08	1.099	0.272	1	0.68359
Vitamin D	Yes	Whole_Blood	PDZK1IP1	1	47649265	47656716	0.2922	rs3766217	2.34	rs2248907	0.153	-7.65	0.74751	416	1	top1	0.15	3.9e-15	-0.748	0.455	1	0.820837
Vitamin D	Yes	Brain_Cortex	PDZRN4	12	41582250	41968384	0.1479	rs286978	-3.31	rs1350431	0.188	5.32	-1.2172	512	1	top1	0.19	9.3e-08	-1.2172	0.223528	1	0.634152
Vitamin D	Yes	Whole_Blood	PEAK1	15	77400471	77712486	0.0827	rs7178572	4.5	rs7119	0.06907	5.24	-2.2402	326	1	top1	0.069	1.9e-07	-2.2402	0.0251	1	0.250526
Vitamin D	Yes	Brain_Cortex	PEAK1	15	77400471	77712486	0.279	rs7178572	4.5	rs11632999	0.049064	5.01	-2.507	326	326	blup	0.12	2.4e-05	-0.227675	0.8199	1	0.952763
Vitamin D	Yes	Liver	PEAK1	15	77400471	77712486	0.1836	rs7178572	4.5	rs17470952	0.07937	-3.95	-2.1683	326	1	top1	0.079	0.00026	2.1683	0.0301	1	0.245674
Vitamin D	Yes	Brain_Cortex	PEBP1	12	118573832	118583389	0.2662	rs1879409	4.04	rs353897	0.108	4.99	0.24585	507	14	enet	0.14	5.2e-06	0.26083	0.794225	1	0.948328
Vitamin D	Yes	Brain_Cortex	PEBP4	8	22570769	22798849	0.3884	rs11775096	-3.32	rs10216634	0.19327	-6	0.62795	582	19	enet	0.22	6.8e-09	-0.3569	0.721	1	0.924096
Vitamin D	Yes	Whole_Blood	PELI2	14	56584532	56768244	0.101	rs11621130	-3.31	rs8019376	0.012744	4.56	-0.4091	680	14	enet	0.031	0.00037	-0.961574	0.336	1	0.746395
Vitamin D	Yes	Whole_Blood	PELI3	11	66234216	66244808	0.1183	rs523583	5.88	rs3741360	0.0994	-6.66	3.2224	285	1	top1	0.099	3.7e-10	-3.2224	0.00127	1	0.0461089
Vitamin D	Yes	Whole_Blood	PELO	5	52095719	52099880	0.3969	rs16879682	-3.67	rs636028	0.05281	-4.68	-0.0283	580	580	blup	0.14	8.6e-14	2.02054	0.04333	1	0.328499
Vitamin D	Yes	Whole_Blood	PEMT	17	17408877	17495022	0.0678	rs4925118	2.98	rs8066982	0.0325	-4.45	0.47227	408	408	blup	0.045	2.3e-05	-0.22144	0.825	1	0.963307
Vitamin D	Yes	Brain_Cortex	PEPD	19	33877856	34012700	0.429	rs11084710	-4.46	rs1061338	0.246001	6.31	2.4808	467	7	lasso	0.31	2.2e-12	1.77143	0.07649	1	0.403628
Vitamin D	Yes	Whole_Blood	PER3	1	7844380	7905237	0.0938	rs9756	4.65	rs10462018	0.016	-4.14	-2.8142	458	2	lasso	0.03	0.00052	2.46	0.0139	1	0.178245
Vitamin D	Yes	Brain_Cortex	PERP	6	138409642	138428648	0.374	rs1928277	-3.41	rs2152010	0.132599	-4.5	0.34963	472	1	top1	0.13	8.4e-06	-0.34963	0.726616	1	0.924096
Vitamin D	Yes	Liver	PERP	6	138409642	138428648	0.342	rs1928277	-3.4	rs2327874	0.0422	-4.57	-1.2727	473	473	blup	0.097	5.7e-05	0.44015	0.66	1	0.899854
Vitamin D	Yes	Whole_Blood	PES1	22	30972612	31002824	0.1619	rs5753336	-3.29	rs4820876	0.085676	6.73	0.53364	436	3	lasso	0.1	2.3e-10	0.79579	0.426	1	0.799559
Vitamin D	Yes	Whole_Blood	PET100	19	7694623	7696842	0.3619	rs35672116	-3.46	rs794078	0.155536	-7.66	0.3744	414	3	lasso	0.16	1.3e-15	-0.4366	0.662	1	0.904837
Vitamin D	Yes	Whole_Blood	PET112	4	152591656	152682175	0.1525	rs1318845	3.77	rs12641433	0.0726	-5.69	1.5634	392	392	blup	0.09	2.4e-09	0.1107	0.912	1	0.980168
Vitamin D	Yes	Brain_Cortex	PET112	4	152591656	152682175	0.2135	rs1318845	3.77	rs2840130	0.14129	-5.15	2.13	391	1	top1	0.14	4.2e-06	-2.13	0.0332	1	0.267174
Vitamin D	Yes	Liver	PET112	4	152591656	152682175	0.1496	rs1318845	3.77	rs4696295	0.005363	-3.79	0.85796	392	392	blup	0.028	0.023	-1.21372	0.225	1	0.61087
Vitamin D	Yes	Brain_Cortex	PEX10	1	2336884	2345236	0.2508	rs6698680	-5.86	rs6671420	0.11	-3.96	3.5203	362	1	top1	0.11	4.9e-05	-3.5203	0.000431	1	0.0221341
Vitamin D	Yes	Whole_Blood	PEX11G	19	7541761	7562335	0.5303	rs35672116	-3.46	rs17159600	0.259336	10.11	-0.84428	415	7	lasso	0.31	5.4e-31	-1.00983	0.313	1	0.734153
Vitamin D	Yes	Whole_Blood	PEX14	1	10534944	10690815	0.1481	rs544289	2.83	rs7543322	0.0792	-6.03	-0.51102	408	1	top1	0.079	2.4e-08	0.511	0.609	1	0.886316
Vitamin D	Yes	Liver	PEX14	1	10534944	10690815	0.2636	rs544289	2.83	rs491880	0.076459	-5.45	-0.22646	408	14	enet	0.13	3.5e-06	0.56303	0.573	1	0.858736
Vitamin D	Yes	Whole_Blood	PEX6	6	42931619	42946958	0.766	rs7742789	-5.02	rs6941212	0.61	15.05	-0.31608	373	37	enet	0.72	1.5e-102	-1.0149	0.31	1	0.734153
Vitamin D	Yes	Brain_Cortex	PEX6	6	42931619	42946958	0.613	rs7742789	-5.02	rs9462859	0.386747	7.77	-0.32056	370	8	lasso	0.42	7e-18	-0.48098	0.630528	1	0.881745
Vitamin D	Yes	Liver	PEX6	6	42931619	42946958	0.68	rs7742789	-5.02	rs9986447	0.349	7.87	-0.35802	372	9	lasso	0.45	1.3e-21	-0.95032	0.342	1	0.730722
Vitamin D	Yes	Brain_Cortex	PEX7	6	137143717	137235075	0.38	rs9373174	3.61	rs2295592	0.203358	-5.38	-0.91283	400	1	top1	0.2	2.4e-08	0.91283	0.361332	1	0.750148
Vitamin D	Yes	Liver	PEX7	6	137143717	137235075	0.343	rs9373174	3.61	rs2295592	0.0878	-4.73	-0.91283	400	1	top1	0.088	0.00012	0.91283	0.361	1	0.740215
Vitamin D	Yes	Whole_Blood	PF4	4	74846794	74847841	0.0806	rs17805665	-6.57	rs6813952	-0.00201	-2.99	1.0796	338	2	lasso	-0.0011	0.44	-1.35875	0.174	1	0.598795
Vitamin D	Yes	Whole_Blood	PF4V1	4	74718906	74719872	0.5282	rs17805665	-6.57	rs2367288	0.267	9.95	0.73865	325	28	enet	0.28	2.7e-28	1.55112	0.121	1	0.514773
Vitamin D	Yes	Liver	PFDN1	5	139624624	139682706	0.1562	rs2436396	-3	rs270166	0.063008	-4.42	1.069	308	308	blup	0.072	0.00047	-1.35686	0.17482	1	0.547043
Vitamin D	Yes	Whole_Blood	PFKL	21	45719934	45747259	0.1885	rs1296489	-3.63	rs1893208	0.023477	-5.31	-0.0583	487	487	blup	0.056	2.5e-06	0.4292	0.667782	1	0.906638
Vitamin D	Yes	Liver	PFKM	12	48498922	48540187	0.271	rs2072115	-3.23	rs7299135	0.02807	-4.26	0.7167	518	6	lasso	0.057	0.0017	-0.25714	0.797	1	0.948568
Vitamin D	Yes	Whole_Blood	PFKP	10	3108525	3179904	0.541	rs11251458	-4.15	rs2388595	0.289221	10.34	0.2038	734	13	lasso	0.34	4.5e-35	0.4019	0.687735	1	0.91686
Vitamin D	Yes	Whole_Blood	PFN2	3	149682691	149768515	0.0764	rs11716804	3.23	rs4681193	0.005023	3.99	0.9747	416	416	blup	0.012	0.02	1.36731	0.172	1	0.59615
Vitamin D	Yes	Whole_Blood	PGAM1	10	99185917	99193198	0.1686	rs2817682	-2.85	rs2297990	0.012019	-5.25	-0.1915	494	35	enet	0.071	1.2e-07	-0.1968	0.844007	1	0.968546
Vitamin D	Yes	Whole_Blood	PGAP3	17	37827375	37853050	0.0452	rs1106769	-3.19	rs8070695	7.95e-05	3.31	0.16807	318	318	blup	0.017	0.0074	-0.26153	0.794	1	0.952572
Vitamin D	Yes	Liver	PGAP3	17	37827375	37853050	0.3068	rs1106769	-3.19	rs907087	0.159898	5.79	0.07096	318	3	lasso	0.17	7.8e-08	-0.17579	0.86	1	0.967505
Vitamin D	Yes	Brain_Cortex	PGBD5	1	230457392	230561475	0.4236	rs10489615	-5.13	rs1202527	0.0246	3.71	-1.4534	671	53	enet	0.051	0.0048	-0.88879	0.374	1	0.755611
Vitamin D	Yes	Liver	PGC	6	41704449	41721847	0.273	rs2234243	3.28	rs9369318	-0.00236	3.29	0.65814	517	517	blup	0.019	0.048	-0.46567	0.641	1	0.893516
Vitamin D	Yes	Liver	PGD	1	10458649	10480201	0.1654	rs544289	2.83	rs505141	0.036281	4.14	-0.29408	379	379	blup	0.083	0.00019	0.0116	0.991	1	0.998329
Vitamin D	Yes	Whole_Blood	PGGT1B	5	114546527	114588952	0.1157	rs251890	3.26	rs1422074	0.01374	-4.56	1.5883	408	5	lasso	0.06	1.1e-06	-2.12106	0.03392	1	0.290193
Vitamin D	Yes	Brain_Cortex	PGK1P2	19	12670385	12671919	0.201	rs1548546	5.03	rs2861410	0.064507	4.3	-1.8946	287	1	top1	0.065	0.0017	-1.8946	0.058145	1	0.349469
Vitamin D	Yes	Liver	PGK1P2	19	12670385	12671919	0.175	rs1548546	5.03	rs2861410	0.062763	4.01	-1.8946	288	1	top1	0.063	0.0011	-1.8946	0.0581	1	0.33942
Vitamin D	Yes	Whole_Blood	PGLYRP1	19	46522411	46526323	0.1313	rs9807819	-4.31	rs12980641	0.039809	-4.52	-0.13578	414	1	top1	0.04	6.9e-05	0.13578	0.892	1	0.97513
Vitamin D	Yes	Whole_Blood	PGLYRP4	1	153302596	153321316	0.1043	rs12565568	6.86	rs1980909	0.00191	-3.56	-0.46299	466	466	blup	0.02	0.0035	-0.564	0.573	1	0.876167
Vitamin D	Yes	Brain_Cortex	PGM1	1	64058947	64125916	0.2245	rs11208143	3.18	rs3790861	0.106	-4.11	0.30077	477	1	top1	0.11	6.7e-05	-0.30077	0.764	1	0.938883
Vitamin D	Yes	Whole_Blood	PGM2	4	37828255	37864558	0.1349	rs929958	-2.87	rs4832960	0.0805	5.94	0.40224	672	1	top1	0.081	1.8e-08	0.40224	0.688	1	0.91686
Vitamin D	Yes	Brain_Cortex	PGM2	4	37828255	37864558	0.3752	rs929958	-2.87	rs4832960	0.22219	6.01	0.4022	672	1	top1	0.22	4.7e-09	0.40224	0.688	1	0.908411
Vitamin D	Yes	Whole_Blood	PGM5	9	70954179	71145977	0.3946	rs1889150	2.78	rs6560175	0.164981	7.9	0.4733	233	233	blup	0.22	5.7e-22	0.4125	0.68	1	0.912057
Vitamin D	Yes	Brain_Cortex	PGPEP1	19	18451397	18480760	0.343	rs12608504	-4.77	rs10423237	0.197896	-5.41	-0.90173	381	14	enet	0.21	1.2e-08	0.4144	0.678584	1	0.904547
Vitamin D	Yes	Whole_Blood	PHACTR1	6	12717893	13288645	0.1894	rs17616631	3.5	rs4715145	0.0618	-5.1	-0.14802	501	24	enet	0.099	3.8e-10	-0.1908	0.849	1	0.968546
Vitamin D	Yes	Whole_Blood	PHACTR4	1	28696114	28826881	0.1229	rs2985109	-3.05	rs6682922	0.149	-7.6	-0.23261	281	1	top1	0.15	1.1e-14	0.233	0.816	1	0.960905
Vitamin D	Yes	Brain_Cortex	PHACTR4	1	28696114	28826881	0.4161	rs2985109	-3.05	rs10751728	0.183	-6.38	-0.2608	280	280	blup	0.28	2.3e-11	0.66898	0.504	1	0.828258
Vitamin D	Yes	Whole_Blood	PHC3	3	169804520	169899537	0.0722	rs13068600	2.93	rs16854812	0.071392	5.48	1.1649	369	1	top1	0.071	1.2e-07	1.1649	0.244	1	0.679659
Vitamin D	Yes	Whole_Blood	PHF10	6	170110332	170124151	0.0867	rs3800550	2.34	rs3800544	0.0332	4.46	-1.1154	489	7	lasso	0.041	5.3e-05	-0.9879	0.323	1	0.737252
Vitamin D	Yes	Liver	PHF10	6	170110332	170124151	0.251	rs3800550	2.34	rs7773552	-0.00506	3.53	0.50316	489	489	blup	0.039	0.0082	-0.01742	0.986	1	0.998154
Vitamin D	Yes	Whole_Blood	PHF11	13	50069801	50103123	0.2176	rs2247119	2.54	rs2981	0.16616	-8.02	-0.79241	398	13	enet	0.2	1.4e-19	0.78499	0.43246	1	0.80518
Vitamin D	Yes	Liver	PHF11	13	50069801	50103123	0.382	rs2247119	2.54	rs1812	0.18866	5.94	-1.2803	398	3	lasso	0.19	1.1e-08	-1.344	0.1789	1	0.554564
Vitamin D	Yes	Whole_Blood	PHF13	1	6673745	6684093	0.1485	rs4908428	2.83	rs2072948	0.122	-7.3	0.82904	439	1	top1	0.12	3.2e-12	-0.829	0.407	1	0.788709
Vitamin D	Yes	Whole_Blood	PHF17	4	129730779	129796379	0.0895	rs7690289	3.47	rs12500341	0.0402	-4.32	1.2217	347	1	top1	0.04	6.4e-05	-1.2217	0.222	1	0.656953
Vitamin D	Yes	Whole_Blood	PHIP	6	79645584	79787953	0.0408	rs13214510	4.1	rs9361459	0.0129	-3.72	-2.6337	411	411	blup	0.018	0.0061	2.0892	0.0367	1	0.302827
Vitamin D	Yes	Liver	PHKB	16	47495186	47735434	0.1649	rs16945716	3.12	rs1015589	0.0272	4.05	-0.5322	184	5	lasso	0.089	0.00011	-1.7696	0.0768	1	0.386561
Vitamin D	Yes	Whole_Blood	PHKG1	7	56148440	56160689	0.0569	rs11771462	-1.94	rs6593298	0.034929	-4.67	-0.20708	272	1	top1	0.035	0.00018	0.20708	0.836	1	0.96701
Vitamin D	Yes	Whole_Blood	PHLDA2	11	2949503	2950685	0.2046	rs4758517	-2.95	rs367035	0.116	-6.67	0.70299	479	10	lasso	0.13	2.6e-13	-1.42307	0.155	1	0.571017
Vitamin D	Yes	Whole_Blood	PHLDB3	19	43979255	44009087	0.2112	rs344770	-2.55	rs2682551	0.072634	5.64	1.5167	374	5	lasso	0.084	9.7e-09	1.1626	0.245	1	0.679659
Vitamin D	Yes	Brain_Cortex	PHLDB3	19	43979255	44009087	0.371	rs344770	-2.55	rs2599437	0.143528	5.42	1.57709	374	20	enet	0.23	2.4e-09	1.04937	0.294007	1	0.704858
Vitamin D	Yes	Liver	PHLDB3	19	43979255	44009087	0.376	rs344770	-2.55	rs2599437	0.038441	4.34	1.5771	374	1	top1	0.038	0.0088	1.5771	0.115	1	0.454501
Vitamin D	Yes	Whole_Blood	PHLPP1	18	60382672	60647666	0.0827	rs453154	2.92	rs515563	0.0151	-3.86	-0.3626	459	8	enet	0.017	0.0074	-0.0338	0.973	1	0.993654
Vitamin D	Yes	Whole_Blood	PHLPP2	16	71678654	71758604	0.0978	rs889545	4.41	rs17357420	0.029378	-3.82	-1.0161	439	439	blup	0.031	0.00041	2.38359	0.0171	1	0.203137
Vitamin D	Yes	Brain_Cortex	PHOSPHO2	2	170550975	170558218	0.3717	rs2883112	-2.72	rs6750738	0.12693	-5.54	1.0465	467	7	lasso	0.14	5.3e-06	0.07232	0.942	1	0.987936
Vitamin D	Yes	Liver	PHOSPHO2	2	170550975	170558218	0.2714	rs2883112	-2.72	rs8207	0.08777	-5	-1.5175	467	6	lasso	0.092	8.8e-05	1.2829	0.199534	1	0.581026
Vitamin D	Yes	Whole_Blood	PHRF1	11	576486	612222	0.1291	rs11246068	-3.09	rs7480436	0.0387	4.9	0.97218	450	2	lasso	0.043	4e-05	1.02668	0.305	1	0.732126
Vitamin D	Yes	Liver	PHYHD1	9	131683174	131704320	0.273	rs9408988	3.57	rs7048932	0.097612	-4.48	0.8581	345	1	top1	0.098	5.3e-05	-0.85813	0.390821	1	0.756167
Vitamin D	Yes	Whole_Blood	PI16	6	36922209	36932613	0.2158	rs853884	-3.03	rs7755143	0.0934	6.69	-2.8513	535	7	lasso	0.094	1.2e-09	-2.6772	0.00742	1	0.123859
Vitamin D	Yes	Whole_Blood	PI3	20	43803517	43805185	0.1445	rs17404096	2.9	rs13038342	0.072769	-5.45	-0.39406	465	1	top1	0.073	8.8e-08	0.3941	0.69354	1	0.918743
Vitamin D	Yes	Whole_Blood	PI4K2B	4	25162263	25280714	0.194	rs2232027	3.02	rs16876882	0.0975	-6.17	1.3556	549	1	top1	0.097	5.5e-10	-1.3556	0.175	1	0.600103
Vitamin D	Yes	Whole_Blood	PI4KA	22	21061979	21213705	0.0414	rs554733	2.69	rs165811	0.01803	-4.39	-0.46467	432	1	top1	0.018	0.0057	0.46467	0.642	1	0.895194
Vitamin D	Yes	Liver	PI4KA	22	21061979	21213705	0.161	rs554733	2.69	rs178048	-0.005363	-3.68	-0.16247	432	23	enet	0.02	0.044	-1.3442	0.178877	1	0.554564
Vitamin D	Yes	Whole_Blood	PIAS2	18	44388353	44500111	0.0663	rs17707032	4.05	rs4890698	0.0547	5.11	-0.9215	520	1	top1	0.055	3.4e-06	-0.9215	0.3568	1	0.760327
Vitamin D	Yes	Brain_Cortex	PIAS4	19	4007644	4039384	0.223	rs12978346	-4.58	rs12460780	-0.005898	-3.09	0.32669	392	392	blup	0.021	0.052	-0.58535	0.558314	1	0.851121
Vitamin D	Yes	Brain_Cortex	PIBF1	13	73356235	73590591	0.253	rs4885069	-2.83	rs1000973	0.065076	-4.75	-0.1596	517	1	top1	0.065	0.0016	0.1596	0.8732	1	0.965467
Vitamin D	Yes	Whole_Blood	PICALM	11	85668727	85780924	0.061	rs7943741	2.59	rs10501604	0.00381	3.76	-0.42308	487	487	blup	0.014	0.014	-0.99602	0.319	1	0.734762
Vitamin D	Yes	Whole_Blood	PICK1	22	38452318	38471708	0.4259	rs2235336	-2.68	rs3026685	0.25945	-10.5	-2.4805	368	11	enet	0.27	5e-27	2.32492	0.0201	1	0.222826
Vitamin D	Yes	Liver	PICK1	22	38452318	38471708	0.264	rs2235336	-2.68	rs7289911	0.063557	4.21	0.83474	368	6	lasso	0.11	1.7e-05	2.0219	0.043189	1	0.293803
Vitamin D	Yes	Whole_Blood	PID1	2	229715242	230136001	0.1325	rs13391429	2.37	rs4972894	0.0213	-4.69	-0.68315	506	21	enet	0.052	6.4e-06	0.120482	0.904	1	0.977517
Vitamin D	Yes	Whole_Blood	PIDD	11	799179	809646	0.2097	rs11246068	-3.09	rs6597981	0.179	8.29	0.50755	412	19	enet	0.18	1e-17	0.56306	0.573	1	0.876167
Vitamin D	Yes	Brain_Cortex	PIDD	11	799179	809646	0.223	rs11246068	-3.09	rs4963120	0.054101	-4.78	-1.45221	412	10	enet	0.067	0.0014	1.03632	0.3	1	0.708777
Vitamin D	Yes	Liver	PIDD	11	799179	809646	0.16	rs11246068	-3.09	rs11246316	0.088442	4.08	0.6251	412	1	top1	0.088	0.00012	0.6251	0.532	1	0.841669
Vitamin D	Yes	Whole_Blood	PIEZO1	16	88781795	88851619	0.1168	rs7196578	2.97	rs1803382	0.008831	3.85	0.04254	400	4	enet	0.011	0.027	-0.96475	0.335	1	0.745885
Vitamin D	Yes	Liver	PIGB	15	55611360	55647176	0.4218	rs7182185	3.21	rs2289324	0.00385	3.28	0.4929	446	446	blup	0.056	0.002	-1.38986	0.165	1	0.531709
Vitamin D	Yes	Whole_Blood	PIGC	1	172339329	172413230	0.2933	rs16843855	2.93	rs9425311	0.2	9.3	-0.15869	392	13	enet	0.24	2.5e-24	0.595	0.552	1	0.86946
Vitamin D	Yes	Brain_Cortex	PIGC	1	172339329	172413230	0.201	rs16843855	2.93	rs9425600	0.0775	4.26	0.99853	392	1	top1	0.077	0.00063	0.99853	0.318	1	0.722021
Vitamin D	Yes	Whole_Blood	PIGCP1	11	33097112	33098006	0.1726	rs2281380	-3.29	rs10767985	0.14	7.61	0.90502	307	4	lasso	0.15	1.7e-14	0.68863	0.491	1	0.842854
Vitamin D	Yes	Brain_Cortex	PIGCP1	11	33097112	33098006	0.216	rs2281380	-3.29	rs4561187	0.100181	-4.37	0.08889	307	3	lasso	0.13	1.5e-05	0.51061	0.61	1	0.869584
Vitamin D	Yes	Brain_Cortex	PIGG	4	492989	533318	0.1465	rs6838241	3.48	rs10026699	-0.00183	3.34	1.221	320	320	blup	0.093	0.00019	-0.41628	0.677	1	0.90367
Vitamin D	Yes	Brain_Cortex	PIGH	14	68048672	68067004	0.533	rs12880908	3.28	rs3742875	0.205974	5.51	0.5442	369	7	lasso	0.23	3.6e-09	0.05212	0.958	1	0.99206
Vitamin D	Yes	Whole_Blood	PIGL	17	16120523	16250988	0.0438	rs35319034	-3.63	rs4792731	0.0466	-4.89	-2.9437	301	1	top1	0.047	1.8e-05	2.9437	0.00324	1	0.0771359
Vitamin D	Yes	Whole_Blood	PIGM	1	159997462	160001783	0.3067	rs12076827	3.7	rs6678846	0.179	8.32	2.1183	511	4	lasso	0.18	1.1e-17	2.06	0.0397	1	0.315914
Vitamin D	Yes	Whole_Blood	PIGN	18	59710800	59854351	0.2667	rs17069222	2.74	rs17069634	0.131	-7.17	-0.4953	511	11	lasso	0.18	1.2e-17	-0.7365	0.46145	1	0.823491
Vitamin D	Yes	Brain_Cortex	PIGN	18	59710800	59854351	0.375	rs17069222	2.74	rs12458329	0.164904	5.92	-1.4909	508	7	lasso	0.23	2.3e-09	-1.2824	0.19971	1	0.604648
Vitamin D	Yes	Liver	PIGN	18	59710800	59854351	0.189	rs17069222	2.74	rs639743	0.014138	3.99	-1.096	511	511	blup	0.059	0.0015	-0.602	0.54708	1	0.846599
Vitamin D	Yes	Brain_Cortex	PIGO	9	35088685	35096591	0.2678	rs2233873	3.14	rs595429	0.0163	-3.95	-0.9048	336	13	enet	0.038	0.014	0.696	0.486416	1	0.817178
Vitamin D	Yes	Whole_Blood	PIGP	21	38431470	38445470	0.1786	rs2154534	3.22	rs2249828	0.16296	8.26	-0.4351	435	1	top1	0.16	4.5e-16	-0.4351	0.663468	1	0.905529
Vitamin D	Yes	Brain_Cortex	PIGP	21	38431470	38445470	0.293	rs2154534	3.22	rs2298682	0.147351	-5.38	-1.1651	435	37	enet	0.17	5.1e-07	0.41145	0.6807	1	0.905447
Vitamin D	Yes	Brain_Cortex	PIGQ	16	616995	634136	0.3943	rs13336260	3.89	rs4984892	0.343874	-7.1	2.3604	477	5	lasso	0.36	1.2e-14	-2.3469	0.0189	1	0.207
Vitamin D	Yes	Whole_Blood	PIGV	1	27113963	27124889	0.1375	rs12746810	-4.13	rs12750643	0.16	-8.13	-1.6877	294	6	lasso	0.17	5.7e-17	2.89	0.0039	1	0.0870015
Vitamin D	Yes	Whole_Blood	PIGX	3	196439229	196462878	0.1901	rs7639524	-3.36	rs9849684	0.028763	-4.79	1.5313	403	403	blup	0.062	8.2e-07	-0.014699	0.988	1	0.998659
Vitamin D	Yes	Brain_Cortex	PIGX	3	196439229	196462878	0.376	rs7639524	-3.36	rs4916543	0.222776	5.85	-0.6641	402	2	lasso	0.26	1.6e-10	-1.2026	0.229	1	0.639891
Vitamin D	Yes	Liver	PIGX	3	196439229	196462878	0.1976	rs7639524	-3.36	rs9849684	0.091019	-4.3	1.5313	403	17	enet	0.1	2.9e-05	-2.56519	0.0103	1	0.133346
Vitamin D	Yes	Brain_Cortex	PIGZ	3	196673214	196695742	0.6029	rs4132331	3.49	rs746037	0.391979	7.39	-1.8056	461	26	enet	0.42	1.5e-17	-1.477	0.14	1	0.520896
Vitamin D	Yes	Liver	PIGZ	3	196673214	196695742	0.3073	rs4132331	3.49	rs12636891	0.129837	5.89	-0.67897	462	3	lasso	0.29	4.1e-13	-1.59847	0.11	1	0.445586
Vitamin D	Yes	Whole_Blood	PIK3AP1	10	98353069	98480271	0.1777	rs2817682	-2.85	rs1023742	0.083181	5.86	0.2954	511	1	top1	0.083	1.1e-08	0.2954	0.767665	1	0.946798
Vitamin D	Yes	Whole_Blood	PIK3C3	18	39535171	39667794	0.1952	rs16960216	-3.75	rs7238178	0.107	-6.76	0.3323	381	14	enet	0.11	1.6e-11	-0.7576	0.44869	1	0.816554
Vitamin D	Yes	Brain_Cortex	PIK3C3	18	39535171	39667794	0.337	rs16960216	-3.75	rs587686	0.238277	-5.95	-0.7088	381	5	lasso	0.26	1.4e-10	0.5247	0.59978	1	0.865417
Vitamin D	Yes	Brain_Cortex	PIK3CD	1	9711790	9789083	0.3529	rs7518793	-3.06	rs4240910	0.194	5.27	0.36811	326	1	top1	0.19	5.5e-08	0.36811	0.713	1	0.921051
Vitamin D	Yes	Whole_Blood	PIK3IP1	22	31677579	31688484	0.0998	rs3788428	5.4	rs2027982	0.047843	-4.43	0.61632	346	1	top1	0.048	1.4e-05	-0.61632	0.538	1	0.861423
Vitamin D	Yes	Whole_Blood	PIK3R4	3	130397779	130465673	0.1125	rs1484937	-2.61	rs17748751	0.050315	4.7	-0.6506	389	1	top1	0.05	8.3e-06	-0.6506	0.515	1	0.856657
Vitamin D	Yes	Whole_Blood	PIK3R5	17	8782233	8869029	0.1218	rs8082538	-3.29	rs392750	0.0608	-5.57	0.97033	474	1	top1	0.061	1e-06	-0.97033	0.332	1	0.745145
Vitamin D	Yes	Whole_Blood	PIK3R6	17	8706041	8770994	0.1549	rs7214739	-2.66	rs8067644	0.0553	-4.86	-1.8244	457	1	top1	0.055	3e-06	1.8244	0.0681	1	0.40867
Vitamin D	Yes	Brain_Cortex	PILRA	7	99971068	99997719	0.6664	rs6967487	-3.97	rs11761253	0.674024	9.64	0.61516	302	40	enet	0.71	8.6e-38	0.55484	0.579	1	0.860738
Vitamin D	Yes	Liver	PILRA	7	99971068	99997719	0.5387	rs6967487	-3.97	rs6945952	0.480418	8.71	0.6254	302	1	top1	0.48	2.7e-23	0.6254	0.532	1	0.841669
Vitamin D	Yes	Whole_Blood	PILRB	7	99949799	99965356	0.4156	rs6967487	-3.97	rs6965458	0.377054	12.41	0.4975	294	22	enet	0.43	2.8e-46	0.27893	0.78	1	0.950719
Vitamin D	Yes	Brain_Cortex	PILRB	7	99949799	99965356	0.6024	rs6967487	-3.97	rs6955367	0.644056	9.47	0.61146	294	28	enet	0.67	1.3e-33	0.52129	0.602	1	0.865417
Vitamin D	Yes	Liver	PILRB	7	99949799	99965356	0.5113	rs6967487	-3.97	rs10085549	0.419384	8.3	0.613	294	3	lasso	0.43	5.1e-20	0.65674	0.511	1	0.83008
Vitamin D	Yes	Brain_Cortex	PIM1	6	37137979	37143202	0.311	rs1883901	3.23	rs2622889	-0.00668	-3.87	0.61167	646	646	blup	0.0044	0.21	-0.61558	0.538175	1	0.844179
Vitamin D	Yes	Whole_Blood	PIM3	22	50354161	50357728	0.1724	rs7284870	-3.83	rs137848	0.062355	-6.16	2.3582	414	1	top1	0.062	7.3e-07	-2.3582	0.0184	1	0.213345
Vitamin D	Yes	Brain_Cortex	PINLYP	19	44081344	44086256	0.235	rs344770	-2.55	rs2682587	0.107972	-4.33	2.0349	393	1	top1	0.11	5.9e-05	-2.0349	0.041861	1	0.298587
Vitamin D	Yes	Whole_Blood	PIP4K2B	17	36921942	36956379	0.1054	rs1106769	-3.19	rs228285	0.0351	-4.95	0.0823	368	9	enet	0.041	5.5e-05	0.36445	0.716	1	0.925099
Vitamin D	Yes	Whole_Blood	PIP5K1C	19	3630181	3700477	0.0975	rs8109485	3.98	rs7253265	0.038591	-5.28	-0.44652	360	20	enet	0.052	5.6e-06	1.409	0.159	1	0.576511
Vitamin D	Yes	Liver	PIP5K1C	19	3630181	3700477	0.272	rs8109485	3.98	rs1004323	0.039736	-3.89	-0.77007	359	359	blup	0.047	0.0044	1.1085	0.268	1	0.656565
Vitamin D	Yes	Whole_Blood	PIP5KL1	9	130683158	130693076	0.1654	rs2245051	-4.05	rs1043060	0.079741	5.54	0.70813	349	349	blup	0.094	1.2e-09	-0.50536	0.613	1	0.888009
Vitamin D	Yes	Liver	PIP5KL1	9	130683158	130693076	0.258	rs2245051	-4.05	rs2274426	0.001853	3.54	0.618	349	1	top1	0.0019	0.26	0.61804	0.536549	1	0.842059
Vitamin D	Yes	Whole_Blood	PISD	22	32014573	32058418	0.1296	rs2899171	-3.22	rs6518754	0.123906	-6.96	2.5181	336	1	top1	0.12	2.1e-12	-2.5181	0.0118	1	0.162869
Vitamin D	Yes	Brain_Cortex	PISD	22	32014573	32058418	0.2328	rs12157806	3.17	rs5753686	0.035432	4.05	1.0727	335	335	blup	0.053	0.0041	2.1877	0.028695	1	0.25633
Vitamin D	Yes	Whole_Blood	PITPNA	17	1421391	1466110	0.3865	rs7222846	3.49	rs10521113	0.262	9.92	0.49946	427	18	enet	0.28	1.3e-27	0.56406	0.573	1	0.876167
Vitamin D	Yes	Liver	PITPNC1	17	65373575	65693372	0.2275	rs7209275	-3.05	rs9902423	0.093514	4.85	-0.43038	404	4	lasso	0.13	2.3e-06	-0.76054	0.447	1	0.791974
Vitamin D	Yes	Whole_Blood	PITRM1	10	3179920	3215003	0.3282	rs11251458	-4.15	rs4881113	0.112999	7.2	1.0358	733	106	enet	0.17	4.3e-17	-0.7439	0.456914	1	0.821893
Vitamin D	Yes	Brain_Cortex	PITRM1	10	3179920	3215003	0.581	rs11251458	-4.15	rs6901	0.326763	-7.31	0.17466	732	10	lasso	0.43	2.9e-18	0.00764	0.994	1	0.999202
Vitamin D	Yes	Liver	PITRM1	10	3179920	3215003	0.2292	rs11251458	-4.15	rs3765099	0.0582	4.15	0.8884	733	1	top1	0.058	0.0016	0.8884	0.37434	1	0.747085
Vitamin D	Yes	Brain_Cortex	PIWIL2	8	22132810	22215076	0.2847	rs11775096	-3.32	rs4242431	0.09671	4.89	-1.351	479	3	lasso	0.11	4.2e-05	-1.3552	0.175	1	0.569187
Vitamin D	Yes	Whole_Blood	PIWIL4	11	94277006	94354587	0.1771	rs4408268	2.85	rs608972	0.07	5.25	-0.37223	437	1	top1	0.07	1.6e-07	-0.37223	0.71	1	0.924053
Vitamin D	Yes	Whole_Blood	PJA2	5	108670410	108745695	0.1707	rs2578483	-3.84	rs11738695	0.082788	6.05	-2.7231	386	1	top1	0.083	1.1e-08	-2.7231	0.00647	1	0.116359
Vitamin D	Yes	Brain_Cortex	PKD1L1	7	47814250	47988088	0.4086	rs11772384	3.01	rs2242477	0.170103	5.3	-0.39368	519	519	blup	0.17	3e-07	-0.3968	0.692	1	0.909837
Vitamin D	Yes	Liver	PKD1L1	7	47814250	47988088	0.1897	rs11772384	3.01	rs2686835	0.097707	4.96	-0.3276	519	1	top1	0.098	5.2e-05	-0.32757	0.743	1	0.925047
Vitamin D	Yes	Brain_Cortex	PKD1L2	16	81134484	81253975	0.4358	rs9925502	-3.01	rs1453324	-0.00468	-4.03	0.2848	723	723	blup	0.033	0.02	0.3573	0.721	1	0.924096
Vitamin D	Yes	Liver	PKD1L2	16	81134484	81253975	0.3001	rs9925502	-3.01	rs7194871	0.0184	3.94	-0.2103	723	723	blup	0.11	1.9e-05	0.6189	0.536	1	0.842059
Vitamin D	Yes	Liver	PKD1L3	16	71963441	72033877	0.1766	rs889545	4.41	rs6499560	0.0304	4.33	-1.0828	373	373	blup	0.033	0.014	-1.2363	0.216	1	0.600805
Vitamin D	Yes	Whole_Blood	PKD1P6	16	15219099	15248421	0.0932	rs7192185	2.06	rs12447398	0.002142	-3.35	1.4973	111	16	enet	0.026	0.0012	0.0444	0.965	1	0.992508
Vitamin D	Yes	Brain_Cortex	PKD1P6	16	15219099	15248421	0.1552	rs7192185	2.06	rs877063	0.008264	3.55	0.0929	111	111	blup	0.01	0.13	-0.7365	0.461	1	0.803969
Vitamin D	Yes	Whole_Blood	PKD2	4	88928820	88998929	0.2629	rs10001608	-4.46	rs1471400	0.0619	-5.51	1.1613	508	3	lasso	0.066	3.7e-07	-0.94453	0.345	1	0.749759
Vitamin D	Yes	Brain_Cortex	PKD2	4	88928820	88998929	0.2699	rs10001608	-4.46	rs7655182	0.07355	-4.52	-2.0983	507	6	lasso	0.08	0.00052	0.92825	0.353	1	0.744332
Vitamin D	Yes	Whole_Blood	PKD2L1	10	102047903	102090243	0.2763	rs3740065	3.65	rs6584356	0.21914	9.05	0.5503	410	1	top1	0.22	1.2e-21	0.5503	0.582107	1	0.878647
Vitamin D	Yes	Whole_Blood	PKD2L2	5	137223657	137278436	0.0553	rs6893667	-3.16	rs3813316	0.01005	-4.1	-1.2995	323	1	top1	0.01	0.03	1.2995	0.19377	1	0.626778
Vitamin D	Yes	Brain_Cortex	PKDCC	2	42275160	42285668	0.3428	rs222467	-3.66	rs11887431	0.08764	4.03	2.7032	557	1	top1	0.088	0.00029	2.7032	0.00687	1	0.125885
Vitamin D	Yes	Brain_Cortex	PKDREJ	22	46651560	46659219	0.4046	rs16994846	2.86	rs6519994	0.011186	-4.08	-0.6091	467	467	blup	0.12	1.8e-05	0.4097	0.682043	1	0.905447
Vitamin D	Yes	Whole_Blood	PKIA	8	79428374	79517502	0.1511	rs1864577	-2.69	rs7002843	0.089241	-6.27	1.206	339	1	top1	0.089	3e-09	-1.206	0.228	1	0.663553
Vitamin D	Yes	Whole_Blood	PKIG	20	43160426	43252842	0.1987	rs8114057	4.08	rs6017355	0.055823	5.35	0.27226	476	1	top1	0.056	2.7e-06	0.2723	0.78542	1	0.951662
Vitamin D	Yes	Brain_Cortex	PKMP3	6	86369610	86370324	0.165	rs4707253	-2.74	rs10944128	0.156438	-5.38	1.4424	339	1	top1	0.16	1.2e-06	-1.4424	0.14919	1	0.533231
Vitamin D	Yes	Brain_Cortex	PKMYT1	16	3018385	3030540	0.3914	rs17685105	-2.8	rs2526269	0.259408	-6	-0.5563	347	1	top1	0.26	1.7e-10	0.5563	0.578	1	0.860738
Vitamin D	Yes	Whole_Blood	PKN3	9	131464802	131483147	0.6083	rs7029309	2.68	rs13289095	0.286651	10.42	-2.391	275	20	enet	0.29	8.4e-30	-2.4758	0.0133	1	0.174796
Vitamin D	Yes	Liver	PKN3	9	131464802	131483147	0.883	rs7029309	2.68	rs13289095	0.56899	9.32	-2.391	275	1	top1	0.57	2e-29	-2.391	0.016803	1	0.182045
Vitamin D	Yes	Whole_Blood	PKNOX1	21	44394620	44453691	0.2718	rs8132110	-3.26	rs12329764	0.11393	-6.91	-1.8667	575	7	lasso	0.12	2.6e-12	1.8306	0.067163	1	0.407255
Vitamin D	Yes	Whole_Blood	PKP4	2	159313476	159539391	0.4541	rs11902596	3.28	rs13418976	0.35	11.39	1.2467	491	1	top1	0.35	2.4e-36	1.2467	0.213	1	0.647406
Vitamin D	Yes	Whole_Blood	PLA2G15	16	68279207	68294961	0.0717	rs8061122	-2.64	rs11558534	0.009582	4.06	-2.3865	310	310	blup	0.013	0.016	-1.1445	0.252	1	0.68405
Vitamin D	Yes	Whole_Blood	PLA2G16	11	63340667	63384355	0.4747	rs12420892	-4.46	rs7115616	0.194	8.6	0.37372	308	7	lasso	0.2	3.6e-20	0.39048	0.696	1	0.919221
Vitamin D	Yes	Liver	PLA2G2A	1	20301925	20306932	0.4454	rs3820329	-2.88	rs2307246	0.236575	6.33	-1.124	526	8	lasso	0.31	3.5e-14	-1.05309	0.292	1	0.686628
Vitamin D	Yes	Whole_Blood	PLA2G4A	1	186798085	186958113	0.0928	rs2207215	-3.41	rs10911949	0.0345	-4.27	0.53977	372	1	top1	0.034	0.0002	-0.54	0.589	1	0.881007
Vitamin D	Yes	Whole_Blood	PLA2G4B	15	42129973	42140344	0.0915	rs666511	3.01	rs3743024	0.039882	4.45	-0.497	404	1	top1	0.04	6.8e-05	-0.49697	0.619	1	0.890704
Vitamin D	Yes	Brain_Cortex	PLA2G4B	15	42129973	42140344	0.426	rs666511	3.01	rs2241522	0.076526	5.01	-0.47778	404	404	blup	0.2	3.6e-08	0.313832	0.75365	1	0.93292
Vitamin D	Yes	Liver	PLA2G4B	15	42129973	42140344	0.2325	rs666511	3.01	rs1648835	0.04201	-4.43	-2.3782	404	404	blup	0.061	0.0013	1.11495	0.265	1	0.652629
Vitamin D	Yes	Whole_Blood	PLA2G4C	19	48551100	48614074	0.4552	rs2547231	19.22	rs7246512	0.162463	8.23	-0.97585	519	519	blup	0.26	1.1e-25	-2.41262	0.0158	1	0.192013
Vitamin D	Yes	Brain_Cortex	PLA2G4C	19	48551100	48614074	0.347	rs2547231	19.22	rs972800	-0.006551	3.46	1.4233	518	96	enet	0.08	0.00053	-0.21769	0.827674	1	0.955837
Vitamin D	Yes	Liver	PLA2G5	1	20354672	20417683	0.3744	rs3820329	-2.88	rs599367	0.180754	-5.32	2.6869	524	1	top1	0.18	2.9e-08	-2.6869	0.00721	1	0.101441
Vitamin D	Yes	Whole_Blood	PLA2G6	22	38507502	38601697	0.0939	rs3026685	-2.48	rs3827354	0.069741	-5.21	0.34021	346	1	top1	0.07	1.6e-07	-0.34021	0.734	1	0.931979
Vitamin D	Yes	Liver	PLA2G6	22	38507502	38601697	0.301	rs3026685	-2.48	rs4376	0.214191	5.98	-0.48149	346	1	top1	0.21	1.2e-09	-0.4815	0.630168	1	0.88805
Vitamin D	Yes	Brain_Cortex	PLAC8L1	5	145463949	145483932	0.2177	rs1002176	-3.26	rs17104322	0.055946	-3.83	-0.69344	411	1	top1	0.056	0.0033	0.6934	0.48803	1	0.817854
Vitamin D	Yes	Brain_Cortex	PLAC9	10	81891438	81905115	0.39	rs7092237	6.25	rs1079242	0.054583	-4.81	0.64056	402	33	enet	0.14	6.5e-06	0.01802	0.986	1	0.999055
Vitamin D	Yes	Liver	PLAC9	10	81891438	81905115	0.2241	rs7092237	6.25	rs2256581	0.0406	4.06	1.1022	402	4	lasso	0.057	0.0018	2.1427	0.03214	1	0.250727
Vitamin D	Yes	Whole_Blood	PLAGL1	6	144261437	144385735	0.2785	rs9390123	-2.32	rs12525521	0.0369	-5.02	0.00714	431	10	lasso	0.058	1.8e-06	-0.2689	0.788	1	0.951662
Vitamin D	Yes	Liver	PLAGL1	6	144261437	144385735	0.387	rs9390123	-2.32	rs12211319	-0.00667	3.64	-0.20471	431	431	blup	0.054	0.0022	1.26692	0.205	1	0.587207
Vitamin D	Yes	Whole_Blood	PLB1	2	28680012	28866654	0.5196	rs4401177	-4.25	rs2280733	0.0286	-5.25	-0.47114	426	59	enet	0.24	1.1e-23	1.01902	0.308	1	0.734153
Vitamin D	Yes	Brain_Cortex	PLB1	2	28680012	28866654	0.2608	rs4401177	-4.25	rs6729802	0.071563	-4.08	2.4691	424	1	top1	0.072	0.001	-2.4691	0.0135	1	0.175635
Vitamin D	Yes	Whole_Blood	PLCB1	20	8112824	8949003	0.143	rs2223837	2.99	rs2719795	0.111702	-6.64	0.27859	553	1	top1	0.11	2.8e-11	-0.2786	0.78056	1	0.950719
Vitamin D	Yes	Whole_Blood	PLCB2	15	40576457	40600123	0.1934	rs12591842	-3.6	rs12439272	0.069356	5.87	-0.4617	397	5	lasso	0.1	3.3e-10	0.16696	0.867	1	0.970405
Vitamin D	Yes	Whole_Blood	PLCB3	11	64018995	64036622	0.1611	rs11603042	4.69	rs11231699	-0.00184	3.53	-0.15622	344	36	enet	0.021	0.0033	-0.96445	0.335	1	0.745885
Vitamin D	Yes	Brain_Cortex	PLCD4	2	219472488	219501904	0.1223	rs10932774	-3.37	rs2241527	0.08701	-4.68	1.512	366	366	blup	0.095	0.00016	-1.10137	0.271	1	0.68359
Vitamin D	Yes	Liver	PLCD4	2	219472488	219501904	0.363	rs10932774	-3.37	rs484085	0.182267	6.36	1.1271	367	6	lasso	0.23	2.8e-10	1.1271	0.259717	1	0.645977
Vitamin D	Yes	Brain_Cortex	PLCE1	10	95753746	96092580	0.213	rs10882356	-2.71	rs10882272	-0.002297	-3.04	-0.42367	428	427	blup	0.043	0.0087	-0.57184	0.567	1	0.856425
Vitamin D	Yes	Liver	PLCE1	10	95753746	96092580	0.214	rs10882356	-2.71	rs17483894	-0.00667	3.42	-0.0228	428	428	blup	0.054	0.0024	0.1197	0.90475	1	0.978202
Vitamin D	Yes	Brain_Cortex	PLCH1	3	155093369	155462856	0.2632	rs13061037	-2.75	rs6790153	0.097306	-4.78	0.834	353	3	lasso	0.1	8e-05	-0.5871	0.557	1	0.850511
Vitamin D	Yes	Whole_Blood	PLCH2	1	2357419	2436965	0.3853	rs6698680	-5.86	rs12731309	0.236	9.4	-1.3756	356	1	top1	0.24	1.8e-23	-1.38	0.169	1	0.592469
Vitamin D	Yes	Whole_Blood	PLCL1	2	198669426	199437305	0.2301	rs16824376	3.12	rs1579695	0.227	9.3	-0.77787	309	16	enet	0.23	1.4e-22	-0.381888	0.703	1	0.921626
Vitamin D	Yes	Whole_Blood	PLCL2	3	16844159	17132086	0.215	rs1375629	3.56	rs1441037	0.076793	6.29	-1.1784	486	19	enet	0.13	5.3e-13	-0.718975	0.472	1	0.825858
Vitamin D	Yes	Whole_Blood	PLD1	3	171318195	171528740	0.1189	rs9846921	-3.29	rs4894572	0.003838	-3.07	0.2233	452	6	lasso	0.02	0.0035	-0.072725	0.942	1	0.986986
Vitamin D	Yes	Brain_Cortex	PLD1	3	171318195	171528740	0.3106	rs9846921	-3.29	rs6804870	-0.003468	-4.16	-1.3519	452	6	lasso	0.015	0.086	1.0861	0.277	1	0.68818
Vitamin D	Yes	Whole_Blood	PLD2	17	4710391	4726729	0.3416	rs4083281	-3.72	rs2241933	0.227	9.28	-1.9208	436	3	lasso	0.28	2.8e-28	-2.52767	0.0115	1	0.1602
Vitamin D	Yes	Whole_Blood	PLD3	19	40854435	40884390	0.119	rs3865452	3.8	rs4273150	-0.000664	-3.81	0.56172	378	378	blup	0.031	0.00038	-1.16438	0.244	1	0.679659
Vitamin D	Yes	Whole_Blood	PLD6	17	17104309	17109629	0.1392	rs11654076	-2.81	rs16961474	0.0819	6.22	0.60295	379	5	lasso	0.087	5e-09	1.05474	0.292	1	0.721492
Vitamin D	Yes	Whole_Blood	PLEC	8	144989321	145050902	0.3433	rs4977190	2.27	rs7002002	0.319003	-11.34	0.68652	245	10	lasso	0.37	1.4e-38	-0.65411	0.513	1	0.856657
Vitamin D	Yes	Brain_Cortex	PLEC	8	144989321	145050902	0.248	rs4977190	2.27	rs7819099	0.19084	-5.63	0.4649	244	15	enet	0.22	4e-09	-0.3332	0.739	1	0.926242
Vitamin D	Yes	Liver	PLEC	8	144989321	145050902	0.1511	rs4977190	2.27	rs6993022	0.021492	-3.57	0.3926	245	12	enet	0.088	0.00012	0.6865	0.492	1	0.820693
Vitamin D	Yes	Whole_Blood	PLEK	2	68592305	68624585	0.1142	rs12995380	3.58	rs17035378	0.0457	5.14	-1.9915	515	1	top1	0.046	2.1e-05	-1.9915	0.0464	1	0.338615
Vitamin D	Yes	Liver	PLEK2	14	67853700	67878917	0.1584	rs12880908	3.28	rs8016024	0.012625	-3.76	1.9703	401	401	blup	0.029	0.02	-0.9367	0.349	1	0.736807
Vitamin D	Yes	Whole_Blood	PLEKHA1	10	124134212	124191867	0.1291	rs7898269	-3.14	rs7913140	0.070612	5.85	-0.8178	618	1	top1	0.071	1.4e-07	-0.8178	0.413471	1	0.791247
Vitamin D	Yes	Whole_Blood	PLEKHA5	12	19282648	19529334	0.0878	rs7297320	2.47	rs1514831	0.001515	-4.08	0.22393	443	443	blup	0.011	0.022	-0.43591	0.663	1	0.905529
Vitamin D	Yes	Whole_Blood	PLEKHA6	1	204187979	204346793	0.1118	rs2368564	-3.39	rs17333822	0.0642	5.35	1.6089	557	1	top1	0.064	5e-07	1.61	0.108	1	0.495163
Vitamin D	Yes	Whole_Blood	PLEKHA7	11	16799842	17035990	0.1386	rs216493	-4.03	rs10832704	0.0293	4.23	-1.5186	441	441	blup	0.041	5.3e-05	-1.06498	0.287	1	0.71676
Vitamin D	Yes	Whole_Blood	PLEKHA8	7	30067020	30170096	0.093	rs10232672	3.11	rs28390136	0.079322	6.09	-0.60159	417	1	top1	0.079	2.3e-08	-0.60159	0.547	1	0.866282
Vitamin D	Yes	Whole_Blood	PLEKHB1	11	73357223	73373864	0.0853	rs1625496	3.43	rs670811	0.0138	-3.84	-1.6936	345	1	top1	0.014	0.014	1.6936	0.0903	1	0.472945
Vitamin D	Yes	Whole_Blood	PLEKHF2	8	96146032	96168912	0.1798	rs6471550	3.15	rs12548426	0.062882	5.19	0.99067	563	1	top1	0.063	6.6e-07	0.99067	0.322	1	0.735837
Vitamin D	Yes	Brain_Cortex	PLEKHF2	8	96146032	96168912	0.5341	rs6471550	3.15	rs11994118	-0.00487	3.33	0.90839	561	46	enet	0.1	8.4e-05	-0.4842	0.628	1	0.87947
Vitamin D	Yes	Whole_Blood	PLEKHG1	6	150920999	151164799	0.1242	rs803445	3.38	rs561060	-0.00264	3.36	0.75781	739	739	blup	0.015	0.011	-0.3882	0.698	1	0.919221
Vitamin D	Yes	Whole_Blood	PLEKHG3	14	65170820	65213001	0.3087	rs1256061	-3.92	rs229660	0.177316	8.9	0.4458	492	3	lasso	0.21	3.1e-20	0.608724	0.543	1	0.864123
Vitamin D	Yes	Brain_Cortex	PLEKHG4B	5	140373	190085	0.2974	rs17562461	-4.12	rs3777226	0.031324	-4.02	-0.64339	261	1	top1	0.031	0.022	0.6434	0.51997	1	0.838959
Vitamin D	Yes	Whole_Blood	PLEKHG5	1	6526256	6580121	0.3485	rs4908428	2.83	rs11122082	0.161	-8.8	0.09439	425	9	enet	0.19	6.4e-19	-0.147	0.883	1	0.974043
Vitamin D	Yes	Whole_Blood	PLEKHH2	2	43864412	43995126	0.0711	rs11693769	-3.34	rs6544678	-0.00199	4.33	-0.78005	474	474	blup	0.019	0.0043	-1.49233	0.136	1	0.541112
Vitamin D	Yes	Brain_Cortex	PLEKHH2	2	43864412	43995126	0.5565	rs11693769	-3.34	rs7582880	0.23355	-6.12	0.72904	474	1	top1	0.23	1.7e-09	-0.72904	0.466	1	0.804916
Vitamin D	Yes	Liver	PLEKHH2	2	43864412	43995126	0.1808	rs11693769	-3.34	rs17414174	0.052754	-4.76	0.851	474	4	lasso	0.081	0.00023	-1.1934	0.232714	1	0.618837
Vitamin D	Yes	Whole_Blood	PLEKHJ1	19	2233148	2237703	0.2165	rs11669357	3.52	rs3810409	0.056851	4.71	0.32812	408	28	enet	0.061	9.3e-07	-0.45221	0.651	1	0.897404
Vitamin D	Yes	Whole_Blood	PLEKHM1	17	43513266	43568115	0.068	rs3744410	2.53	rs8070447	-0.000116	3.62	-0.55576	162	162	blup	0.037	0.00011	-0.46644	0.641	1	0.895194
Vitamin D	Yes	Brain_Cortex	PLEKHM1	17	43513266	43568115	0.2999	rs3744410	2.53	rs11012	0.176039	5.52	1.2538	162	1	top1	0.18	2.4e-07	1.2538	0.21	1	0.618589
Vitamin D	Yes	Whole_Blood	PLEKHM2	1	16010827	16061264	0.143	rs924201	4.42	rs12564900	0.0775	-5.68	2.566	481	1	top1	0.078	3.4e-08	-2.57	0.0103	1	0.150423
Vitamin D	Yes	Whole_Blood	PLEKHN1	1	901877	910488	0.1913	rs2710875	-3.01	rs3748592	0.0545	-4.94	-0.36813	187	1	top1	0.055	3.6e-06	0.368	0.713	1	0.924314
Vitamin D	Yes	Whole_Blood	PLEKHO2	15	65134088	65160206	0.3048	rs10162671	-5.88	rs2200490	0.184009	-9.19	2.5767	293	21	enet	0.25	3.8e-25	-3.08036	0.00207	1	0.0619826
Vitamin D	Yes	Liver	PLEKHO2	15	65134088	65160206	0.2194	rs10162671	-5.88	rs3743046	0.10025	-4.19	1.8822	293	1	top1	0.1	4.2e-05	-1.8822	0.0598	1	0.343636
Vitamin D	Yes	Whole_Blood	PLGLB1	2	87229682	87248975	0.6431	rs7597598	-2.44	rs10203656	0.275	10.12	1.8297	124	27	enet	0.32	1.3e-32	2.07749	0.0378	1	0.308399
Vitamin D	Yes	Liver	PLGLB1	2	87229682	87248975	0.4972	rs7597598	-2.44	rs10203656	0.042289	4.36	1.8297	124	9	lasso	0.18	2e-08	1.4195	0.155746	1	0.51977
Vitamin D	Yes	Whole_Blood	PLGRKT	9	5357973	5437878	0.1809	rs10975271	3.23	rs911734	0.104267	6.65	0.25746	444	1	top1	0.1	1.3e-10	0.25746	0.797	1	0.953609
Vitamin D	Yes	Brain_Cortex	PLK1	16	23690143	23701646	0.2291	rs2283548	-4.1	rs7201848	0.172398	-5.19	0.8164	438	1	top1	0.17	3.3e-07	-0.8164	0.414	1	0.7735
Vitamin D	Yes	Whole_Blood	PLK1S1	20	21106624	21227260	0.2763	rs6137387	-3.12	rs6047255	0.160049	8.21	-1.6227	396	396	blup	0.17	1.5e-16	0.469	0.63904	1	0.894718
Vitamin D	Yes	Liver	PLLP	16	57290004	57318599	0.4623	rs7499892	7.12	rs7197204	0.046	-4.49	0.0486	570	570	blup	0.051	0.003	0.1285	0.898	1	0.975535
Vitamin D	Yes	Whole_Blood	PLOD1	1	11994262	12035595	0.4051	rs17037390	-3.63	rs873458	0.258	10.03	-0.6784	464	7	lasso	0.32	1.9e-32	-0.949	0.342	1	0.74969
Vitamin D	Yes	Brain_Cortex	PLOD1	1	11994262	12035595	0.2482	rs17037390	-3.63	rs11802668	0.0981	4.78	-0.14949	464	6	lasso	0.15	2.3e-06	0.16905	0.866	1	0.962977
Vitamin D	Yes	Brain_Cortex	PLOD2	3	145787227	145881440	0.2476	rs343320	2.59	rs4681294	0.088686	-4.28	1.0887	459	1	top1	0.089	0.00027	-1.0887	0.276	1	0.68657
Vitamin D	Yes	Whole_Blood	PLSCR1	3	146232967	146262651	0.2289	rs343320	2.54	rs1061307	0.139898	-7.92	-0.6175	405	3	lasso	0.18	4.8e-18	1.22323	0.221	1	0.655663
Vitamin D	Yes	Brain_Cortex	PLSCR4	3	145910126	145968966	0.2694	rs343320	2.56	rs7611459	0.178186	5.15	-0.9443	458	1	top1	0.18	2e-07	-0.9442	0.345	1	0.739448
Vitamin D	Yes	Whole_Blood	PLTP	20	44527460	44540794	0.0907	rs16990934	-3.4	rs394643	0.045995	4.89	0.65578	513	17	enet	0.05	9.5e-06	0.0569	0.95463	1	0.990795
Vitamin D	Yes	Liver	PLTP	20	44527460	44540794	0.3208	rs16990934	-3.4	rs6065904	0.009678	-4.45	-1.68	513	12	enet	0.024	0.031	2.00282	0.0452	1	0.300265
Vitamin D	Yes	Whole_Blood	PLXDC1	17	37219556	37310647	0.4326	rs1106769	-3.19	rs4795348	0.347	11.38	-0.80433	355	9	lasso	0.35	8.1e-37	-0.9638	0.335	1	0.745885
Vitamin D	Yes	Whole_Blood	PLXNA1	3	126707437	126756235	0.0693	rs777230	-3.96	rs9289284	0.033122	-4.35	0.2696	480	1	top1	0.033	0.00026	-0.26962	0.787	1	0.951662
Vitamin D	Yes	Whole_Blood	PLXND1	3	129274018	129325661	0.1358	rs10934882	-2.39	rs4688807	0.026122	-4.83	-0.5844	297	4	lasso	0.05	8.6e-06	-0.059622	0.952	1	0.99036
Vitamin D	Yes	Whole_Blood	PM20D1	1	205797150	205819260	0.3524	rs823130	3.37	rs708727	0.34	-11.21	2.9031	370	9	lasso	0.34	2.2e-35	-2.8	0.00517	1	0.103205
Vitamin D	Yes	Brain_Cortex	PM20D1	1	205797150	205819260	0.2773	rs823130	3.37	rs708727	0.0611	-4.8	2.9031	370	4	lasso	0.083	0.00043	-2.90021	0.00373	1	0.0855465
Vitamin D	Yes	Liver	PM20D1	1	205797150	205819260	0.3209	rs823130	3.37	rs708727	0.097303	-5.2	2.9031	370	1	top1	0.097	5.4e-05	-2.9031	0.00369	1	0.0677706
Vitamin D	Yes	Whole_Blood	PM20D2	6	89855769	89875284	0.0717	rs3210511	3.01	rs4707509	0.0147	3.99	0.86907	407	407	blup	0.021	0.0033	2.6622	0.00776	1	0.128062
Vitamin D	Yes	Whole_Blood	PMAIP1	18	57567180	57571538	0.1061	rs8087065	-5.15	rs2032237	0.0124	-4.53	0.4459	549	549	blup	0.031	0.00044	-0.8767	0.38067	1	0.776027
Vitamin D	Yes	Liver	PMAIP1	18	57567180	57571538	0.346	rs8087065	-5.15	rs7233258	0.000747	3.77	0.285	549	549	blup	0.085	0.00016	0.62	0.53511	1	0.842059
Vitamin D	Yes	Whole_Blood	PMM1	22	41972898	41985894	0.2989	rs11090046	4.42	rs9611565	0.052734	-5.82	-2.8634	310	35	enet	0.09	2.7e-09	1.19922	0.23	1	0.666369
Vitamin D	Yes	Whole_Blood	PMM2	16	8882680	8941961	0.1696	rs39780	2.73	rs4985053	0.106426	6.41	-1.7965	522	1	top1	0.11	8.6e-11	-1.7965	0.0724	1	0.422261
Vitamin D	Yes	Liver	PMPCA	9	139305110	139318213	0.328	rs10776856	3.56	rs3812584	0.199566	6.31	0.1316	369	1	top1	0.2	4.8e-09	0.13157	0.895322	1	0.975535
Vitamin D	Yes	Whole_Blood	PMS2	7	6012870	6048756	0.1175	rs7810553	-2.56	rs10240988	0.021472	-4.56	0.84872	344	344	blup	0.043	3.3e-05	0.55222	0.581	1	0.878456
Vitamin D	Yes	Brain_Cortex	PMS2	7	6012870	6048756	0.3183	rs7810553	-2.56	rs1062372	0.185834	-5.35	-0.17385	344	1	top1	0.19	1.1e-07	0.17385	0.862	1	0.962977
Vitamin D	Yes	Whole_Blood	PMS2CL	7	6749759	6793493	0.1366	rs7805269	-2.65	rs13224671	0.041703	-5.09	0.5343	322	11	enet	0.071	1.3e-07	0.11233	0.911	1	0.979637
Vitamin D	Yes	Brain_Cortex	PMS2CL	7	6749759	6793493	0.7418	rs7805269	-2.65	rs9639027	-0.000883	-3.98	-0.07497	322	42	enet	0.11	6.7e-05	0.90228	0.367	1	0.753389
Vitamin D	Yes	Whole_Blood	PMS2P1	7	99927805	99939531	0.096	rs6967487	-3.97	rs34989573	0.074694	-5.89	0.74733	301	1	top1	0.075	6e-08	-0.74733	0.455	1	0.820837
Vitamin D	Yes	Brain_Cortex	PMS2P4	7	66752528	66767894	0.2062	rs11763842	-3.21	rs11761936	0.082635	4.63	0.68275	367	6	lasso	0.088	0.00027	1.23124	0.218	1	0.627937
Vitamin D	Yes	Whole_Blood	PMS2P5	7	74306894	74366314	0.1738	rs12533633	-2.01	rs17145611	0.047006	-4.48	-1.5564	100	1	top1	0.047	1.6e-05	1.5564	0.12	1	0.514773
Vitamin D	Yes	Brain_Cortex	PMS2P5	7	74306894	74366314	0.503	rs12533633	-2.01	rs17145611	0.072724	-4.81	-1.5564	100	6	lasso	0.089	0.00025	1.80218	0.0715	1	0.389211
Vitamin D	Yes	Liver	PMS2P5	7	74306894	74366314	0.483	rs12533633	-2.01	rs17145611	0.056436	-4.65	-1.5564	100	6	lasso	0.14	1.5e-06	0.68163	0.495	1	0.821589
Vitamin D	Yes	Whole_Blood	PMS2P9	7	76669261	76673093	0.1587	rs9641218	-2.7	rs7777346	0.100863	6.6	-0.66064	252	5	lasso	0.14	8e-14	-1.12019	0.263	1	0.694124
Vitamin D	Yes	Whole_Blood	PNKD	2	219135115	219211516	0.2872	rs10932774	-3.37	rs10193189	0.0948	-7.13	-3.2007	436	3	lasso	0.11	2.3e-11	2.95232	0.00315	1	0.0759268
Vitamin D	Yes	Brain_Cortex	PNKD	2	219135115	219211516	0.1533	rs10932774	-3.37	rs1008563	0.044681	4.19	-1.17037	436	24	enet	0.08	0.00052	-1.67785	0.0934	1	0.436053
Vitamin D	Yes	Liver	PNKD	2	219135115	219211516	0.2813	rs10932774	-3.37	rs6723716	0.007677	-3.71	-1.1886	436	44	enet	0.062	0.0012	1.364	0.172555	1	0.544378
Vitamin D	Yes	Whole_Blood	PNKP	19	50364461	50371166	0.2954	rs957738	3.47	rs2257103	0.219157	9.13	-0.35253	348	4	lasso	0.26	3.9e-26	-0.52703	0.598	1	0.88324
Vitamin D	Yes	Brain_Cortex	PNKP	19	50364461	50371166	0.331	rs957738	3.47	rs2257103	0.307376	6.6	-0.35253	347	1	top1	0.31	1.8e-12	-0.35253	0.724441	1	0.924096
Vitamin D	Yes	Liver	PNMA2	8	26362202	26371608	0.1926	rs7821832	4.56	rs2585459	-0.004029	-3.56	1.1151	674	674	blup	0.023	0.036	-2.2501	0.0244	1	0.220463
Vitamin D	Yes	Whole_Blood	PNMAL1	19	46969748	46974820	0.0989	rs11671131	-3.18	rs12978825	0.092902	6.01	1.7007	379	1	top1	0.093	1.4e-09	1.7007	0.089	1	0.470303
Vitamin D	Yes	Brain_Cortex	PNMAL1	19	46969748	46974820	0.315	rs11671131	-3.18	rs8107491	0.138616	5.19	2.0309	379	6	lasso	0.14	4.5e-06	1.77221	0.076359	1	0.403628
Vitamin D	Yes	Liver	PNMAL1	19	46969748	46974820	0.261	rs11671131	-3.18	rs12978825	0.129145	4.87	1.7007	379	1	top1	0.13	3.2e-06	1.7007	0.089	1	0.407977
Vitamin D	Yes	Whole_Blood	PNMAL2	19	46990163	46997764	0.2842	rs11671131	-3.18	rs4803967	0.082903	6.84	-0.04263	379	7	lasso	0.12	1.8e-12	0.86993	0.384	1	0.777332
Vitamin D	Yes	Whole_Blood	PNP	14	20937113	20945253	0.1631	rs10131831	3.2	rs1713459	0.06781	-6.21	0.9761	660	4	enet	0.075	6.1e-08	-0.983431	0.325	1	0.738914
Vitamin D	Yes	Whole_Blood	PNPLA2	11	818902	825573	0.065	rs11246068	-3.09	rs28551040	-0.00248	3.48	0.09547	415	415	blup	0.021	0.0031	-0.05826	0.954	1	0.990795
Vitamin D	Yes	Brain_Cortex	PNPLA2	11	818902	825573	0.43	rs11246068	-3.09	rs28634261	0.238619	6.3	1.0401	415	26	enet	0.29	1e-11	0.15347	0.878	1	0.967486
Vitamin D	Yes	Brain_Cortex	PNPLA5	22	44275558	44287893	0.3449	rs5751502	-3.2	rs138079	0.139359	-4.86	1.2952	712	1	top1	0.14	4.9e-06	-1.2952	0.195251	1	0.596762
Vitamin D	Yes	Whole_Blood	PNPLA7	9	140354404	140444986	0.3915	NA	NA	NA	NA	NA	NA	337	0	lasso	0.29	1.5e-29	NA	NA	NA	NA
Vitamin D	Yes	Brain_Cortex	PNPLA7	9	140354404	140444986	0.3493	NA	NA	NA	NA	NA	NA	336	0	lasso	0.25	5.5e-10	NA	NA	NA	NA
Vitamin D	Yes	Liver	PNPLA7	9	140354404	140444986	0.415	NA	NA	NA	NA	NA	NA	337	0	lasso	0.23	2.1e-10	NA	NA	NA	NA
Vitamin D	Yes	Brain_Cortex	PNPO	17	46018872	46025654	0.1181	rs9895554	4.22	rs7220104	0.081737	-4.3	-1.1582	376	1	top1	0.082	0.00046	1.1582	0.247	1	0.658498
Vitamin D	Yes	Whole_Blood	PNRC1	6	89790470	89794879	0.1465	rs1209055	2.98	rs10447337	0.0354	5.48	0.56793	401	401	blup	0.049	1e-05	0.0701	0.944	1	0.986986
Vitamin D	Yes	Whole_Blood	PNRC2	1	24285599	24289952	0.6055	rs7525692	4.28	rs12026723	0.183	-9.28	-0.14538	405	37	enet	0.41	1.5e-44	0.285	0.776	1	0.948807
Vitamin D	Yes	Brain_Cortex	PNRC2	1	24285599	24289952	0.485	rs7525692	4.28	rs10903077	0.27	-6.25	-0.16035	405	11	lasso	0.42	6.8e-18	0.07399	0.941	1	0.987936
Vitamin D	Yes	Liver	PNRC2	1	24285599	24289952	0.6958	rs7525692	4.28	rs6689056	0.197755	6.1	1.3807	405	11	lasso	0.51	4.7e-25	0.36603	0.714	1	0.916974
Vitamin D	Yes	Whole_Blood	POC5	5	74969949	75013313	0.1398	rs11957260	3.2	rs4704235	0.110689	7.01	0.7878	386	9	enet	0.13	7e-13	-0.16211	0.87122	1	0.97052
Vitamin D	Yes	Whole_Blood	PODN	1	53527854	53550806	0.1426	rs269324	3.07	rs899976	0.031	4.34	-0.96928	480	8	lasso	0.045	2.5e-05	-1.26	0.209	1	0.643392
Vitamin D	Yes	Brain_Cortex	PODN	1	53527854	53550806	0.303	rs269324	3.07	rs3737989	0.123	4.49	-0.32681	480	30	enet	0.15	1.6e-06	1.39199	0.164	1	0.553234
Vitamin D	Yes	Whole_Blood	PODXL2	3	127348024	127391652	0.2505	rs1482921	3.77	rs782431	0.126225	7.16	0.6536	440	1	top1	0.13	1.3e-12	0.65356	0.513	1	0.856657
Vitamin D	Yes	Brain_Cortex	PODXL2	3	127348024	127391652	0.2462	rs1482921	3.77	rs782431	0.047782	-3.66	0.6536	440	440	blup	0.055	0.0037	-0.2253	0.822	1	0.953989
Vitamin D	Yes	Brain_Cortex	POGK	1	166808681	166825581	0.3222	rs1410244	3.36	rs4542197	-0.00603	-3.49	1.8812	606	606	blup	0.0084	0.15	-1.43758	0.151	1	0.535289
Vitamin D	Yes	Whole_Blood	POGLUT1	3	119187785	119213555	0.2772	rs6779584	-3.39	rs17203132	0.163462	7.95	1.0009	512	11	enet	0.17	2.4e-16	1.26816	0.205	1	0.64027
Vitamin D	Yes	Brain_Cortex	POGLUT1	3	119187785	119213555	0.4363	rs6779584	-3.39	rs17203132	0.212764	5.57	1.0009	511	6	lasso	0.21	9.1e-09	1.0082	0.313	1	0.722021
Vitamin D	Yes	Liver	POGLUT1	3	119187785	119213555	0.4029	rs6779584	-3.39	rs17203132	0.180325	5.36	1.00089	511	4	lasso	0.19	1.2e-08	1.02298	0.306	1	0.694715
Vitamin D	Yes	Whole_Blood	POGZ	1	151375200	151431941	0.2215	rs12128071	7.77	rs11204824	0.16	8.05	-1.0028	348	1	top1	0.16	8.4e-16	-1	0.316	1	0.734153
Vitamin D	Yes	Brain_Cortex	POGZ	1	151375200	151431941	0.1564	rs12128071	7.77	rs2274533	0.105	4.53	-1.0594	348	1	top1	0.11	7.3e-05	-1.0594	0.289	1	0.699298
Vitamin D	Yes	Liver	POGZ	1	151375200	151431941	0.217	rs12128071	7.77	rs6689566	0.008946	-3.59	2.3034	347	4	lasso	0.025	0.029	-3.17736	0.00149	1	0.0391299
Vitamin D	Yes	Whole_Blood	POLA2	11	65029233	65073060	0.1461	rs677740	-3.27	rs2904967	0.0975	-6.66	1.1212	335	5	lasso	0.11	2.6e-11	-0.85393	0.393	1	0.782096
Vitamin D	Yes	Liver	POLD3	11	74303575	74380162	0.27	rs11600217	3.18	rs2186955	0.107607	-4.73	0.1613	406	4	lasso	0.13	3.6e-06	0.25316	0.8	1	0.948898
Vitamin D	Yes	Whole_Blood	POLD4	11	67118248	67124443	0.0682	rs17884201	3.13	rs749174	0.00459	-4	1.695	267	267	blup	0.029	0.00063	-0.26746	0.789	1	0.951682
Vitamin D	Yes	Brain_Cortex	POLDIP2	17	26674036	26684545	0.3522	rs11545700	-3.69	rs3093680	0.19811	-5.79	-0.91264	271	1	top1	0.2	3.8e-08	0.91264	0.361	1	0.749858
Vitamin D	Yes	Whole_Blood	POLDIP3	22	42979727	43010968	0.1198	rs9611862	4.31	rs137086	0.031564	4.69	-0.77039	430	5	lasso	0.055	3e-06	-0.27071	0.787	1	0.951662
Vitamin D	Yes	Liver	POLDIP3	22	42979727	43010968	0.259	rs9611862	4.31	rs5759143	0.017877	-3.71	-0.10372	429	429	blup	0.045	0.0052	-0.7242	0.468915	1	0.806542
Vitamin D	Yes	Brain_Cortex	POLE	12	133200348	133263945	0.6182	rs11146929	4.32	rs5745020	0.462	8.15	1.7593	247	8	lasso	0.47	1.9e-20	1.95992	0.050005	1	0.320475
Vitamin D	Yes	Liver	POLE2	14	50110273	50155140	0.1155	rs7151032	-3.2	rs17702149	0.043651	-4.15	-2.7212	388	1	top1	0.044	0.0056	2.7212	0.0065	1	0.0973255
Vitamin D	Yes	Whole_Blood	POLE4	2	75185619	75197255	0.1186	rs2306805	-3.18	rs6732614	0.0502	-4.52	1.2602	470	6	lasso	0.056	2.7e-06	-0.529141	0.597	1	0.88324
Vitamin D	Yes	Brain_Cortex	POLG	15	89859534	89878092	0.22	rs16942341	2.87	rs2307438	0.009393	4.55	-0.087686	459	459	blup	0.057	0.003	0.286717	0.77433	1	0.942379
Vitamin D	Yes	Whole_Blood	POLG2	17	62473902	62493154	0.1012	rs1991401	3.6	rs8072421	0.00521	3.79	0.43955	227	8	enet	0.035	0.00019	2.73951	0.00615	1	0.113775
Vitamin D	Yes	Brain_Cortex	POLH	6	43543887	43586701	0.307	rs7742789	-5.02	rs3025010	-0.003653	3.3	-1.2526	437	437	blup	0.028	0.03	0.46268	0.643593	1	0.887299
Vitamin D	Yes	Whole_Blood	POLI	18	51795774	51847636	0.4266	rs10853642	-2.6	rs11083046	0.208	-8.9	-0.1858	333	5	lasso	0.24	1.2e-23	0.4038	0.68633	1	0.915895
Vitamin D	Yes	Brain_Cortex	POLI	18	51795774	51847636	0.612	rs10853642	-2.6	rs669442	0.228318	6.12	-2.0116	333	12	lasso	0.45	5.1e-19	-0.7743	0.43876	1	0.786263
Vitamin D	Yes	Liver	POLI	18	51795774	51847636	0.274	rs10853642	-2.6	rs607877	0.097158	5.18	-2.011	333	13	enet	0.16	1.4e-07	-1.142	0.2534	1	0.638408
Vitamin D	Yes	Brain_Cortex	POLK	5	74807581	74896969	0.1669	rs11957260	3.2	rs17650177	0.02467	-3.91	0.46394	355	355	blup	0.062	0.002	0.5618	0.57427	1	0.859603
Vitamin D	Yes	Whole_Blood	POLM	7	44111846	44122139	0.552	rs2251245	-3.97	rs28745596	0.313808	10.79	0.54217	352	7	lasso	0.38	1.4e-39	-0.09643	0.923	1	0.982147
Vitamin D	Yes	Liver	POLM	7	44111846	44122139	0.3789	rs2251245	-3.97	rs28745596	0.236951	6.25	0.5422	352	1	top1	0.24	1.2e-10	0.54217	0.588	1	0.867339
Vitamin D	Yes	Whole_Blood	POLR1A	2	86247339	86333278	0.3671	rs17508843	3.04	rs311581	0.0545	-5.27	0.01735	459	45	enet	0.077	3.6e-08	-1.95583	0.0505	1	0.350903
Vitamin D	Yes	Brain_Cortex	POLR1A	2	86247339	86333278	0.4599	rs17508843	3.04	rs4832027	0.214973	-5.66	-0.1097	459	10	lasso	0.23	2.1e-09	0.28306	0.777	1	0.943199
Vitamin D	Yes	Whole_Blood	POLR1B	2	113299492	113334635	0.3213	rs719667	-2.93	rs13395779	0.156	8.01	-1.8596	398	6	enet	0.16	9.9e-16	-2.02183	0.0432	1	0.328499
Vitamin D	Yes	Brain_Cortex	POLR1B	2	113299492	113334635	0.341	rs719667	-2.93	rs3789724	0.255376	6.09	-2.0197	398	1	top1	0.26	2.5e-10	-2.0197	0.0434	1	0.303024
Vitamin D	Yes	Liver	POLR1B	2	113299492	113334635	0.5905	rs719667	-2.93	rs13395779	0.366832	7.54	-1.8596	398	1	top1	0.37	8.3e-17	-1.8596	0.062942	1	0.351624
Vitamin D	Yes	Whole_Blood	POLR1D	13	28194903	28241548	0.4606	rs656112	-3.16	rs482704	0.192364	-8.69	3.1568	529	10	lasso	0.21	1.7e-20	-3.10485	0.0019	1	0.0590219
Vitamin D	Yes	Whole_Blood	POLR1E	9	37485932	37503694	0.0686	rs13301493	2.72	rs10758442	0.021615	-4.13	-0.89024	437	1	top1	0.022	0.0027	0.89024	0.373	1	0.768354
Vitamin D	Yes	Liver	POLR1E	9	37485932	37503694	0.23	rs13301493	2.72	rs3758223	0.097554	4.02	-0.3948	437	1	top1	0.098	5.3e-05	-0.39482	0.692976	1	0.912098
Vitamin D	Yes	Brain_Cortex	POLR2C	16	57496299	57505862	0.335	rs7499892	7.12	rs183419	0.12759	4.97	-0.29	580	12	lasso	0.15	2.1e-06	-0.631	0.528	1	0.842512
Vitamin D	Yes	Whole_Blood	POLR2D	2	128603840	128615731	0.0967	rs6753288	-3.14	rs3816127	0.0635	-4.95	-1.6596	371	1	top1	0.063	5.9e-07	1.6596	0.097	1	0.477925
Vitamin D	Yes	Liver	POLR2D	2	128603840	128615731	0.3153	rs6753288	-3.14	rs3816127	-0.003573	-3.74	-1.6596	371	371	blup	0.037	0.01	2.4672	0.013617	1	0.160099
Vitamin D	Yes	Whole_Blood	POLR2E	19	1086628	1095598	0.4609	rs10416031	-3.12	rs1046040	0.168129	-7.95	0.66445	452	10	lasso	0.25	2.2e-24	-1.04098	0.298	1	0.727641
Vitamin D	Yes	Brain_Cortex	POLR2E	19	1086628	1095598	0.715	rs10416031	-3.12	rs6843	0.47963	8.01	0.1092	452	1	top1	0.48	8.2e-21	0.1092	0.913044	1	0.978608
Vitamin D	Yes	Liver	POLR2F	22	38348614	38437922	0.201	rs5995460	-2.91	rs139895	0.110675	4.98	0.24819	376	1	top1	0.11	1.7e-05	0.2482	0.803987	1	0.948898
Vitamin D	Yes	Whole_Blood	POLR2H	3	184079506	184086384	0.1256	rs7340698	2.93	rs11539876	-0.001652	-3.75	1.1551	513	513	blup	0.028	0.00072	-1.62639	0.104	1	0.489575
Vitamin D	Yes	Whole_Blood	POLR2I	19	36604614	36605887	0.2236	rs3814995	-4.85	rs757223	0.12107	6.79	-0.32254	343	1	top1	0.12	3.9e-12	-0.32254	0.747	1	0.938841
Vitamin D	Yes	Whole_Blood	POLR2J2	7	102306524	102312076	0.4388	rs12534337	-2.53	rs11981219	0.269589	10.02	0.042915	208	1	top1	0.27	5.2e-27	0.04292	0.966	1	0.993153
Vitamin D	Yes	Brain_Cortex	POLR2J2	7	102306524	102312076	0.5347	rs12534337	-2.53	rs11981219	0.323578	7	0.04292	208	5	lasso	0.36	7.7e-15	-0.38099	0.703	1	0.915519
Vitamin D	Yes	Liver	POLR2J2	7	102306524	102312076	0.4036	rs12534337	-2.53	rs11981219	0.19987	5.85	0.0429	208	1	top1	0.2	4.6e-09	0.04292	0.966	1	0.996665
Vitamin D	Yes	Whole_Blood	POLR2J3	7	102178365	102213103	0.2625	rs10243429	-2.84	rs12113073	0.008056	-4.63	-0.109	228	228	blup	0.047	1.5e-05	-0.22197	0.824	1	0.963307
Vitamin D	Yes	Liver	POLR2J3	7	102178365	102213103	0.3438	rs10243429	-2.84	rs4729791	-0.006597	3.19	-2.4314	228	228	blup	0.059	0.0015	1.04433	0.296	1	0.688543
Vitamin D	Yes	Whole_Blood	POLR2J4	7	44053161	44058769	0.137	rs2251245	-3.97	rs4640970	0.04599	5.31	-3.307	352	4	lasso	0.049	1.1e-05	-3.7938	0.000148	0.859732	0.00994875
Vitamin D	Yes	Whole_Blood	POLR2L	11	837356	842545	0.1431	rs11246288	-3.06	rs7924806	0.0865	5.85	-0.303	414	1	top1	0.086	5.4e-09	-0.303	0.762	1	0.94484
Vitamin D	Yes	Brain_Cortex	POLR2M	15	57998253	58074960	0.395	rs8034744	-4.01	rs2733617	0.18085	5.3	0.9698	679	7	lasso	0.19	8.5e-08	1.11085	0.26664	1	0.680638
Vitamin D	Yes	Liver	POLR3C	1	145592605	145611025	0.1831	rs35429672	-3.55	rs9728619	0.082634	-3.95	-1.5453	108	1	top1	0.083	0.00019	1.5453	0.122	1	0.466422
Vitamin D	Yes	Brain_Cortex	POLR3H	22	41921808	41940610	0.2988	rs11090046	4.42	rs9611602	0.226303	6.17	-1.9509	303	12	enet	0.25	6.1e-10	-1.7531	0.079585	1	0.410346
Vitamin D	Yes	Whole_Blood	POLR3K	16	96407	101645	0.2457	rs11866815	2.92	rs2541593	0.0638	-6.01	-0.02709	236	30	enet	0.13	5.9e-13	0.04427	0.965	1	0.992508
Vitamin D	Yes	Whole_Blood	POLRMT	19	617223	633597	0.1771	rs10416031	-3.12	rs28631088	0.00645	3.75	-1.4887	464	7	lasso	0.01	0.029	-1.34947	0.177	1	0.601987
Vitamin D	Yes	Liver	POLRMT	19	617223	633597	0.697	rs10416031	-3.12	rs10853990	0.209023	-6.1	0.07555	464	1	top1	0.21	1.9e-09	-0.07555	0.94	1	0.989659
Vitamin D	Yes	Whole_Blood	POM121B	7	72707497	72716496	0.2649	rs17145813	-1.79	rs757939	0.00578	-3.83	-0.13479	160	22	enet	0.094	1.2e-09	0.67886	0.497	1	0.846897
Vitamin D	Yes	Whole_Blood	POM121C	7	75046069	75115548	0.1034	rs1179620	-3.21	rs17207196	0.058006	4.74	2.7604	199	1	top1	0.058	1.8e-06	2.7604	0.00577	1	0.109895
Vitamin D	Yes	Brain_Cortex	POM121C	7	75046069	75115548	0.2497	rs1179620	-3.21	rs17207196	0.271287	6.27	2.7604	199	1	top1	0.27	5.7e-11	2.7604	0.00577	1	0.113167
Vitamin D	Yes	Liver	POM121C	7	75046069	75115548	0.3927	rs1179620	-3.21	rs236670	0.069982	-4.21	-1.5502	199	24	enet	0.12	7.3e-06	3.30942	0.000935	1	0.0279505
Vitamin D	Yes	Liver	POM121L9P	22	24647796	24661493	0.206	rs738825	-2.13	rs738811	0.026189	-3.99	-1.2036	357	1	top1	0.026	0.026	1.2036	0.228744	1	0.616961
Vitamin D	Yes	Brain_Cortex	POMGNT2	3	43120724	43147568	0.2348	rs2300057	2.65	rs4683356	0.103514	5.23	-0.9699	372	372	blup	0.14	6.7e-06	-0.5332	0.594	1	0.863779
Vitamin D	Yes	Whole_Blood	POMT1	9	134378289	134399187	0.088	rs2966373	-3.04	rs3887873	0.012856	-3.81	-1.5281	465	465	blup	0.014	0.014	1.00165	0.317	1	0.734153
Vitamin D	Yes	Brain_Cortex	POMT1	9	134378289	134399187	0.4225	rs2966373	-3.04	rs7049110	0.227	-6.08	-1.7001	464	1	top1	0.23	3e-09	1.7001	0.089112	1	0.427608
Vitamin D	Yes	Whole_Blood	POMZP3	7	76239303	76255000	0.6017	rs4728587	2.52	rs2527935	0.336141	11.45	-0.24856	161	31	enet	0.5	8.6e-57	0.4419	0.659	1	0.902648
Vitamin D	Yes	Brain_Cortex	POMZP3	7	76239303	76255000	0.6505	rs4728587	2.52	rs11505688	0.576903	-8.91	0.02128	161	25	enet	0.64	3.9e-31	0.53606	0.592	1	0.863779
Vitamin D	Yes	Liver	POMZP3	7	76239303	76255000	0.3752	rs4728587	2.52	rs10280733	0.09765	5.17	1.7899	161	161	blup	0.19	9.8e-09	1.32742	0.184	1	0.562612
Vitamin D	Yes	Liver	PON1	7	94926988	94954019	0.3712	rs854721	3.53	rs757158	0.152246	5.35	-0.4017	442	1	top1	0.15	4e-07	-0.40175	0.688	1	0.909779
Vitamin D	Yes	Whole_Blood	PON2	7	95034175	95064510	0.2113	rs854721	3.53	rs6946850	0.096397	6.07	-0.3937	468	1	top1	0.096	6.9e-10	-0.3937	0.694	1	0.918743
Vitamin D	Yes	Liver	PON2	7	95034175	95064510	0.4985	rs854721	3.53	rs43048	0.204396	-5.83	0.1434	468	19	enet	0.21	1.4e-09	0.08365	0.933	1	0.987097
Vitamin D	Yes	Brain_Cortex	PON3	7	94989256	95025675	0.2886	rs854721	3.53	rs1585738	-0.005958	3.38	-0.18247	456	4	lasso	-0.0043	0.52	-0.6994	0.484	1	0.816243
Vitamin D	Yes	Brain_Cortex	POP5	12	121016567	121019201	0.2093	rs2708101	-3.58	rs1167706	0.155	-4.98	-0.03748	413	4	lasso	0.2	4.4e-08	-0.37524	0.707482	1	0.918353
Vitamin D	Yes	Whole_Blood	POPDC2	3	119355304	119384171	0.088	rs7616950	-3.33	rs6807079	0.06119	5.57	-0.2147	517	2	lasso	0.075	5.7e-08	-0.278116	0.781	1	0.950719
Vitamin D	Yes	Liver	POPDC2	3	119355304	119384171	0.3427	rs7616950	-3.33	rs8007	0.190348	-5.99	0.38324	516	1	top1	0.19	1.2e-08	-0.38324	0.702	1	0.913673
Vitamin D	Yes	Whole_Blood	POR	7	75528518	75616154	0.1181	rs1179620	-3.21	rs3815455	0.088762	5.89	2.98522	317	1	top1	0.089	3.3e-09	2.98521	0.00283	1	0.0706968
Vitamin D	Yes	Brain_Cortex	POT1	7	124462440	124569926	0.1837	rs4731179	-3.81	rs7784168	0.030427	-4.21	0.07479	353	353	blup	0.088	0.00027	0.12823	0.898	1	0.973041
Vitamin D	Yes	Liver	POU2F3	11	120107349	120190653	0.388	rs2847497	-5.02	rs2465654	0.304863	6.9	-4.7671	546	1	top1	0.3	1e-13	-4.7671	1.87e-06	0.0052547	0.000187668
Vitamin D	Yes	Whole_Blood	POU5F1	6	31132119	31148508	0.2765	NA	NA	NA	NA	NA	NA	176	0	enet	0.14	5.2e-14	NA	NA	NA	NA
Vitamin D	Yes	Liver	POU5F1	6	31132119	31148508	0.285	NA	NA	NA	NA	NA	NA	175	0	enet	0.072	0.00049	NA	NA	NA	NA
Vitamin D	Yes	Whole_Blood	POU6F1	12	51580719	51611477	0.1173	rs11169551	2.36	rs10735832	0.040348	-4.84	0.13933	407	4	lasso	0.056	2.8e-06	-0.05062	0.96	1	0.991579
Vitamin D	Yes	Liver	POU6F2-AS1	7	39444197	39445945	0.2213	rs10252318	2.56	rs2190893	0.20881	5.86	1.2452	417	1	top1	0.21	2e-09	1.2452	0.213	1	0.598365
Vitamin D	Yes	Whole_Blood	PPA1	10	71962586	71993667	0.3015	rs7895280	-4.7	rs12355080	0.17657	8.12	-1.5897	704	15	enet	0.21	5.8e-21	-2.2698	0.02322	1	0.242163
Vitamin D	Yes	Brain_Cortex	PPA1	10	71962586	71993667	0.512	rs7895280	-4.7	rs12355080	0.186378	5.71	-1.5897	704	1	top1	0.19	1e-07	-1.5897	0.112	1	0.476702
Vitamin D	Yes	Whole_Blood	PPA2	4	106290234	106395238	0.1959	rs4699145	-2.64	rs1874758	0.0507	5.58	0.62844	403	4	lasso	0.087	5.2e-09	1.51076	0.131	1	0.533272
Vitamin D	Yes	Brain_Cortex	PPA2	4	106290234	106395238	0.3066	rs4699145	-2.64	rs2726455	0.06302	-5.67	1.0809	403	403	blup	0.2	2.8e-08	-0.61602	0.538	1	0.844179
Vitamin D	Yes	Brain_Cortex	PPAPDC1B	8	38120648	38126761	0.1153	rs11777840	-2.64	rs17435276	0.08455	4.27	2.4401	292	1	top1	0.085	0.00037	2.4401	0.0147	1	0.183304
Vitamin D	Yes	Whole_Blood	PPAPDC2	9	4662298	4665256	0.1858	rs10491733	3.07	rs1485202	0.067796	5.82	-1.1244	694	9	enet	0.1	1.4e-10	-1.7291	0.0838	1	0.4558
Vitamin D	Yes	Brain_Cortex	PPAPDC3	9	134165081	134184649	0.2598	rs13293102	-3.42	rs2483474	-0.00511	-3.55	-0.0597	496	3	lasso	0.0079	0.15	-0.5291	0.596755	1	0.865083
Vitamin D	Yes	Liver	PPAPDC3	9	134165081	134184649	0.33	rs13293102	-3.42	rs10901363	0.09919	-4.86	0.3997	497	3	lasso	0.12	1.1e-05	-0.61813	0.536488	1	0.842059
Vitamin D	Yes	Whole_Blood	PPCDC	15	75315896	75409803	0.0762	rs12909600	-3.59	rs12441881	0.008517	3.97	1.0172	273	3	lasso	0.02	0.0038	-0.85281	0.394	1	0.782745
Vitamin D	Yes	Liver	PPCDC	15	75315896	75409803	0.2093	rs12909600	-3.59	rs7166105	0.01747	4.47	0.4582	272	272	blup	0.08	0.00025	0.66521	0.506	1	0.829557
Vitamin D	Yes	Whole_Blood	PPDPF	20	62152077	62153559	0.3449	rs11905801	4.63	rs310653	0.028512	-5.1	0.26653	440	48	enet	0.092	1.6e-09	-0.7276	0.46687	1	0.82431
Vitamin D	Yes	Whole_Blood	PPFIA1	11	70116806	70230509	0.0876	rs1562192	-5.16	rs670310	0.0663	-5.51	1.5917	419	1	top1	0.066	3.3e-07	-1.5917	0.111	1	0.500981
Vitamin D	Yes	Brain_Cortex	PPFIA1	11	70116806	70230509	0.248	rs1562192	-5.16	rs11235935	0.174908	-5.31	1.4008	419	1	top1	0.17	2.7e-07	-1.4008	0.161	1	0.550248
Vitamin D	Yes	Liver	PPFIA1	11	70116806	70230509	0.327	rs1562192	-5.16	rs670310	0.172842	-5.8	1.5917	419	1	top1	0.17	6e-08	-1.5917	0.111	1	0.445586
Vitamin D	Yes	Whole_Blood	PPFIA4	1	202995626	203047868	0.303	rs7553418	3.51	rs11579055	0.0792	-6.42	0.82682	525	22	enet	0.15	4.7e-15	-0.00947	0.992	1	0.998846
Vitamin D	Yes	Whole_Blood	PPHLN1	12	42632249	42842420	0.1135	rs717644	-4.03	rs1796360	0.07282	5.75	0.07825	424	11	enet	0.087	5.1e-09	-0.4106	0.681	1	0.912556
Vitamin D	Yes	Whole_Blood	PPIE	1	40157854	40229586	0.5957	rs784634	3.5	rs7518431	0.494	13.56	-2.5382	389	8	lasso	0.5	6.3e-57	-2.5	0.0125	1	0.16731
Vitamin D	Yes	Brain_Cortex	PPIE	1	40157854	40229586	0.4906	rs784634	3.5	rs12074147	0.358	7.1	-2.4497	389	1	top1	0.36	1.1e-14	-2.4497	0.0143	1	0.18203
Vitamin D	Yes	Liver	PPIE	1	40157854	40229586	0.7107	rs784634	3.5	rs3738673	0.491514	8.91	-2.4748	389	12	enet	0.5	2e-24	-2.51681	0.0118	1	0.143551
Vitamin D	Yes	Liver	PPIF	10	81107225	81115093	0.5914	rs772830	3.27	rs11002932	0.277	-6.56	-0.9724	394	1	top1	0.28	2.1e-12	0.9724	0.33088	1	0.720196
Vitamin D	Yes	Whole_Blood	PPIG	2	170440850	170497916	0.0919	rs2883112	-2.72	rs12464093	0.0426	-5.29	2.2496	436	1	top1	0.043	3.9e-05	-2.2496	0.0245	1	0.247945
Vitamin D	Yes	Liver	PPIHP1	11	111900582	111901091	0.191	rs12792298	2.18	rs10502151	0.1386	-5.16	-0.03269	348	1	top1	0.14	1.4e-06	0.03269	0.974	1	0.997576
Vitamin D	Yes	Whole_Blood	PPIL2	22	22006559	22051832	0.2423	rs5998672	3.68	rs1669125	0.115478	-7.02	-0.08705	309	15	enet	0.13	3.9e-13	0.17584	0.86	1	0.97004
Vitamin D	Yes	Whole_Blood	PPIL3	2	201735630	201754026	0.3707	rs2254576	-2.9	rs11894842	0.228	-9.94	1.6421	452	452	blup	0.27	1.2e-26	-1.94036	0.0523	1	0.35869
Vitamin D	Yes	Brain_Cortex	PPIL3	2	201735630	201754026	0.6194	rs2254576	-2.9	rs10197833	0.324098	-7.64	1.50291	449	8	lasso	0.44	8.6e-19	-1.35166	0.176	1	0.570065
Vitamin D	Yes	Liver	PPIL3	2	201735630	201754026	0.5457	rs2254576	-2.9	rs2136600	0.339282	-7.53	1.1985	451	9	lasso	0.39	5.6e-18	-1.3126	0.189334	1	0.569014
Vitamin D	Yes	Whole_Blood	PPIL4	6	149825869	149867174	0.0774	rs4897094	-3.56	rs4816	0.0214	-4.31	0.11416	426	426	blup	0.032	0.00032	0.6728	0.501	1	0.848982
Vitamin D	Yes	Brain_Cortex	PPIL6	6	109711418	109761965	0.416	rs11759269	3.24	rs1476386	0.133266	-4.84	-1.7138	385	7	lasso	0.23	2.7e-09	1.30558	0.191697	1	0.59099
Vitamin D	Yes	Whole_Blood	PPIP5K2	5	102455856	102548500	0.353	rs34224	-2.73	rs26262	0.355044	-12.29	-0.814	320	320	blup	0.43	2.2e-47	0.71736	0.47315	1	0.826874
Vitamin D	Yes	Brain_Cortex	PPM1A	14	60712470	60765805	0.203	rs10483727	2.33	rs7156751	0.144333	5.04	-1.0932	286	1	top1	0.14	3.3e-06	-1.0932	0.274	1	0.685853
Vitamin D	Yes	Whole_Blood	PPM1F	22	22273793	22307209	0.3772	rs5998672	3.68	rs9610750	0.229267	-9.63	0.68905	414	6	lasso	0.26	2.6e-26	0.06644	0.947	1	0.988522
Vitamin D	Yes	Brain_Cortex	PPM1F	22	22273793	22307209	0.1962	rs5998672	3.68	rs2027790	0.012031	-3.87	-1.5697	414	1	top1	0.012	0.11	1.5697	0.116485	1	0.487289
Vitamin D	Yes	Whole_Blood	PPM1G	2	27604061	27632554	0.0553	rs1260326	-8.23	rs2280737	0.0342	-3.97	3.62844	301	1	top1	0.034	0.00021	-3.62844	0.000285	1	0.0167229
Vitamin D	Yes	Liver	PPM1K	4	89178772	89205921	0.3107	rs13120400	-3.41	rs34813495	0.000258	3.78	-2.8907	465	465	blup	0.14	1.8e-06	-0.75466	0.45	1	0.793557
Vitamin D	Yes	Whole_Blood	PPM1L	3	160473390	160796695	0.1432	rs9876586	-2.95	rs1455870	0.084129	-5.88	0.0828	335	1	top1	0.084	8.7e-09	-0.082818	0.934	1	0.98522
Vitamin D	Yes	Whole_Blood	PPM1M	3	52279841	52284613	0.0422	rs13303	-5.08	rs1011063	0.015214	-3.63	1.3674	329	329	blup	0.019	0.0048	-2.5775	0.00995	1	0.1488
Vitamin D	Yes	Brain_Cortex	PPM1M	3	52279841	52284613	0.413	rs13303	-5.08	rs6793317	0.179937	6.18	-0.9316	329	8	lasso	0.27	7.6e-11	-1.8238	0.0682	1	0.382999
Vitamin D	Yes	Liver	PPM1M	3	52279841	52284613	0.2693	rs13303	-5.08	rs4082828	0.108558	5.44	-0.86377	328	1	top1	0.11	2e-05	-0.86377	0.388	1	0.756167
Vitamin D	Yes	Whole_Blood	PPM1N	19	45992035	46005768	0.096	rs9807819	-4.31	rs4511641	0.055318	4.71	-2.4739	374	1	top1	0.055	3e-06	-2.4739	0.0134	1	0.174923
Vitamin D	Yes	Whole_Blood	PPP1CB	2	28974506	29025806	0.1466	rs1992809	3.46	rs3768666	0.117	6.89	0.49528	527	1	top1	0.12	9.6e-12	0.49528	0.62	1	0.890831
Vitamin D	Yes	Liver	PPP1CB	2	28974506	29025806	0.2539	rs1992809	3.46	rs3768666	0.107258	5.01	0.4953	527	527	blup	0.11	1.2e-05	-0.8826	0.37744	1	0.749598
Vitamin D	Yes	Whole_Blood	PPP1R14A	19	38741877	38747231	0.0986	rs6508781	4.31	rs3816044	0.013026	-4.53	0.73373	362	362	blup	0.038	9.2e-05	-2.15293	0.0313	1	0.278514
Vitamin D	Yes	Brain_Cortex	PPP1R14B	11	64011956	64014410	0.224	rs11603042	4.69	rs663743	0.053905	-4.58	-1.48366	342	342	blup	0.055	0.0035	2.59813	0.00937	1	0.148501
Vitamin D	Yes	Liver	PPP1R15A	19	49375649	49379314	0.35	rs433852	3.76	rs2380121	0.098775	4.07	-1.1826	414	1	top1	0.099	4.8e-05	-1.1826	0.237	1	0.622984
Vitamin D	Yes	Whole_Blood	PPP1R16A	8	145703366	145727504	0.2584	rs12056725	2.58	rs2721173	0.224387	-9.89	-0.50118	194	17	enet	0.27	5.6e-27	0.61784	0.537	1	0.860771
Vitamin D	Yes	Liver	PPP1R1A	12	54969171	54982443	0.324	rs7132129	3.34	rs7971175	-0.00628	-3.22	-1.7877	413	413	blup	0.098	4.9e-05	1.86329	0.0624	1	0.350688
Vitamin D	Yes	Whole_Blood	PPP1R21	2	48667737	48742525	0.1349	rs4507141	-3.07	rs28439229	0.0589	4.89	-0.15312	429	1	top1	0.059	1.5e-06	-0.15312	0.878	1	0.972227
Vitamin D	Yes	Brain_Cortex	PPP1R2P1	6	32846948	32847625	0.229	NA	NA	NA	NA	NA	NA	266	0	enet	0.035	0.016	NA	NA	NA	NA
Vitamin D	Yes	Brain_Cortex	PPP1R32	11	61248592	61258403	0.203	rs2851682	-3.4	rs2943808	0.007905	-3.47	0.36516	374	374	blup	0.0086	0.14	-0.15968	0.873	1	0.965467
Vitamin D	Yes	Whole_Blood	PPP1R3G	6	5085720	5087455	0.1464	rs2432801	-3.19	rs1247000	0.074	5.6	1.8881	635	1	top1	0.074	6.9e-08	1.8881	0.059	1	0.384018
Vitamin D	Yes	Whole_Blood	PPP1R9A	7	94536514	94925727	0.0815	rs854721	3.53	rs2204630	0.032234	4.42	2.5242	354	354	blup	0.04	7.1e-05	1.90386	0.0569	1	0.376032
Vitamin D	Yes	Liver	PPP1R9A	7	94536514	94925727	0.3107	rs854721	3.53	rs2293740	-0.001564	-3.42	-0.678	354	354	blup	0.096	6.1e-05	1.08758	0.277	1	0.6654
Vitamin D	Yes	Whole_Blood	PPP2CA	5	133530025	133561833	0.0956	rs4958200	-3.31	rs328040	0.004251	-3.96	0.237	402	402	blup	0.015	0.0099	-0.90274	0.36667	1	0.766388
Vitamin D	Yes	Whole_Blood	PPP2CB	8	30631973	30671830	0.4314	rs2543601	-5.46	rs4733509	0.245627	10.18	1.184	377	15	enet	0.29	9.6e-29	1.45283	0.146	1	0.558337
Vitamin D	Yes	Whole_Blood	PPP2R1A	19	52693292	52730687	0.12	rs12327639	4.45	rs1465556	0.071322	5.32	1.7232	551	1	top1	0.071	1.2e-07	1.7232	0.0849	1	0.459542
Vitamin D	Yes	Whole_Blood	PPP2R1B	11	111606005	111637151	0.1879	rs4938534	-2.25	rs10789849	0.0326	5.48	0.62759	373	16	enet	0.061	1e-06	0.23876	0.811	1	0.960077
Vitamin D	Yes	Brain_Cortex	PPP2R1B	11	111606005	111637151	0.307	rs4938534	-2.25	rs615642	0.207882	6.03	0.50925	372	7	lasso	0.26	2.2e-10	0.39741	0.691	1	0.909603
Vitamin D	Yes	Brain_Cortex	PPP2R2C	4	6322305	6565327	0.4686	rs4327561	3.26	rs6813956	0.13949	4.57	-2.1412	533	1	top1	0.14	4.8e-06	-2.1412	0.0323	1	0.266318
Vitamin D	Yes	Whole_Blood	PPP2R2D	10	133747955	133773331	0.2129	rs9419376	3.42	rs7096563	0.087887	-5.87	0.7999	512	1	top1	0.088	4e-09	-0.7999	0.423786	1	0.798126
Vitamin D	Yes	Brain_Cortex	PPP2R3A	3	135684515	135866733	0.23	rs6793835	2.7	rs1519260	-0.00472	-3.62	-1.156	300	300	blup	0.044	0.0087	-0.9804	0.327	1	0.731465
Vitamin D	Yes	Whole_Blood	PPP2R3C	14	35554673	35591723	0.4182	rs3138056	3.46	rs11156875	0.266356	-10.65	2.6979	368	7	lasso	0.37	1.3e-38	-2.56485	0.0103	1	0.150423
Vitamin D	Yes	Brain_Cortex	PPP2R3C	14	35554673	35591723	0.336	rs3138056	3.46	rs1056879	0.270567	-6.07	1.64	367	6	lasso	0.28	3.8e-11	-0.9744	0.33	1	0.733062
Vitamin D	Yes	Liver	PPP2R3C	14	35554673	35591723	0.4067	rs3138056	3.46	rs17103240	0.051133	5.18	2.8376	368	368	blup	0.13	2.3e-06	2.9388	0.00329	1	0.0626121
Vitamin D	Yes	Whole_Blood	PPP2R4	9	131873229	131911225	0.2364	rs9408988	3.57	rs9697030	0.160348	-8.87	1.2975	384	24	enet	0.2	4.7e-20	-0.70356	0.482	1	0.83406
Vitamin D	Yes	Whole_Blood	PPP2R5A	1	212458879	212535200	0.2363	rs17666456	2.95	rs903119	0.279	10.21	0.3841	444	3	lasso	0.28	4.3e-28	0.396	0.692	1	0.918188
Vitamin D	Yes	Whole_Blood	PPP2R5C	14	102228135	102394326	0.114	rs11622955	3.04	rs12050211	0.052014	-4.95	0.42	360	12	enet	0.057	2.3e-06	-0.712303	0.476	1	0.829036
Vitamin D	Yes	Whole_Blood	PPP2R5D	6	42952237	42979831	0.0712	rs7742789	-5.02	rs7759302	0.0156	-4.5	-1.6127	371	1	top1	0.016	0.0094	1.6127	0.107	1	0.492913
Vitamin D	Yes	Liver	PPP2R5E	14	63838075	64010092	0.3202	rs7152965	-3.47	rs11158507	-0.005927	2.91	-1.0693	366	31	enet	0.0076	0.14	-1.274	0.203	1	0.583859
Vitamin D	Yes	Whole_Blood	PPP3CA	4	101944566	102269435	0.0625	rs4640677	-2.41	rs2851062	0.0147	3.61	-0.7696	359	1	top1	0.015	0.011	-0.7696	0.442	1	0.812268
Vitamin D	Yes	Brain_Cortex	PPP3CC	8	22298332	22398357	0.1528	rs11775096	-3.32	rs1116084	0.09989	-4.47	0.61476	525	1	top1	0.1	0.00011	-0.6148	0.539	1	0.844188
Vitamin D	Yes	Whole_Blood	PPP4R1	18	9546789	9615238	0.2471	rs7241781	-2.86	rs694861	0.074	-6.09	0.1217	532	10	lasso	0.13	2.1e-13	-0.7148	0.47471	1	0.828362
Vitamin D	Yes	Brain_Cortex	PPP4R4	14	94612465	94746072	0.308	rs8015166	-3.61	rs1107110	0.182264	-5.1	1.964	759	1	top1	0.18	1.4e-07	-1.964	0.0495	1	0.320059
Vitamin D	Yes	Whole_Blood	PPP5C	19	46850251	46896238	0.5449	rs8103278	-4.09	rs4802307	0.355153	-11.44	0.88041	413	7	lasso	0.39	2.4e-41	-0.9713	0.331	1	0.745145
Vitamin D	Yes	Whole_Blood	PPP6C	9	127908852	127952218	0.0702	rs17257143	3.4	rs636033	0.010478	-4.54	0.98973	322	322	blup	0.029	0.00064	0.21893	0.827	1	0.963506
Vitamin D	Yes	Brain_Cortex	PPP6C	9	127908852	127952218	0.109	rs17257143	3.4	rs608895	0.0673	-3.92	-0.563	322	1	top1	0.067	0.0014	0.563	0.573414	1	0.859118
Vitamin D	Yes	Brain_Cortex	PPP6R2	22	50781733	50883428	0.1815	rs11703111	4.2	rs7284870	0.022667	4.24	-3.8262	368	15	enet	0.061	0.0022	-3.4033	0.000666	1	0.0288822
Vitamin D	Yes	Whole_Blood	PPT1	1	40538379	40563375	0.6122	rs784634	3.5	rs4660383	0.402	-12.18	-1.73698	419	22	enet	0.45	4.1e-49	2.16	0.0309	1	0.277861
Vitamin D	Yes	Whole_Blood	PPT2	6	32121738	32132359	0.0444	NA	NA	NA	NA	NA	NA	160	0	top1	0.011	0.023	NA	NA	NA	NA
Vitamin D	Yes	Brain_Cortex	PPWD1	5	64859066	64883376	0.1843	rs264740	-3.42	rs245560	0.219568	-5.6	0.60051	418	1	top1	0.22	6e-09	-0.6005	0.54817	1	0.847665
Vitamin D	Yes	Whole_Blood	PQLC2	1	19638820	19655794	0.1393	rs17393888	-3.4	rs2473808	0.0854	-6.12	-1.40234	488	1	top1	0.085	6.7e-09	1.4	0.161	1	0.579102
Vitamin D	Yes	Liver	PQLC2	1	19638820	19655794	0.1863	rs17393888	-3.4	rs12118471	0.09234	4.97	-0.57395	487	12	enet	0.11	1.6e-05	-0.22589	0.821	1	0.953289
Vitamin D	Yes	Whole_Blood	PRADC1	2	73455134	73460366	0.0816	rs10192077	3.16	rs1018342	0.0356	-4.76	-0.41728	285	8	enet	0.038	9.1e-05	0.333829	0.739	1	0.934447
Vitamin D	Yes	Brain_Cortex	PRB2	12	11544476	11653975	0.3465	rs2213176	-2.83	rs2965706	-0.00508	4.27	-0.73572	442	442	blup	0.08	0.00054	-1.11694	0.26402	1	0.677495
Vitamin D	Yes	Whole_Blood	PRDM15	21	43218385	43299591	0.2312	rs386746	-3.62	rs9983923	0.109305	6.57	0.0231	783	1	top1	0.11	4.7e-11	0.0231	0.981571	1	0.997186
Vitamin D	Yes	Whole_Blood	PRDM4	12	108126643	108155049	0.1301	rs12319284	2.96	rs1814335	0.002761	-4.32	1.1973	466	466	blup	0.046	1.9e-05	-1.52589	0.127	1	0.525458
Vitamin D	Yes	Whole_Blood	PRDM5	4	121606074	121844025	0.3396	rs2290	-3.13	rs907297	0.201	-9.21	1.7836	453	23	enet	0.25	2.1e-24	-2.02772	0.0426	1	0.327333
Vitamin D	Yes	Brain_Cortex	PRDM8	4	81105033	81125483	0.2939	rs4690123	-3.47	rs2168813	0.20692	5.41	-1.9998	366	1	top1	0.21	1.8e-08	-1.99983	0.0455	1	0.308378
Vitamin D	Yes	Whole_Blood	PRDX1	1	45976740	45988719	0.0646	rs622798	4.85	rs7536557	0.0115	4.33	-2.3638	284	3	lasso	0.025	0.0014	-0.553	0.58	1	0.878407
Vitamin D	Yes	Brain_Cortex	PRDX1	1	45976740	45988719	0.1744	rs622798	4.85	rs454624	0.0119	3.67	2.9046	284	284	blup	0.082	0.00043	1.31975	0.187	1	0.585606
Vitamin D	Yes	Liver	PRDX1	1	45976740	45988719	0.1671	rs622798	4.85	rs781232	0.062404	-3.96	-3.0186	284	1	top1	0.062	0.0011	3.0186	0.00254	1	0.0538759
Vitamin D	Yes	Whole_Blood	PRDX5	11	64085560	64089283	0.1766	rs11603042	4.69	rs12798333	0.109	6.98	2.55977	360	5	lasso	0.13	1.2e-12	2.77466	0.00553	1	0.106723
Vitamin D	Yes	Whole_Blood	PRDX6	1	173446405	173457946	0.2458	rs10912581	2.94	rs912767	0.12	7.7	0.19368	318	318	blup	0.18	9.4e-18	0.339	0.735	1	0.932638
Vitamin D	Yes	Whole_Blood	PREB	2	27353681	27357543	0.149	rs1260326	-8.23	rs2289358	0.00359	-3.8	-1.6516	320	320	blup	0.017	0.0074	0.005153	0.996	1	0.998923
Vitamin D	Yes	Whole_Blood	PRELID1	5	176730775	176731851	0.3604	rs4976661	2.29	rs10051822	0.153874	-7.66	1.4027	315	27	enet	0.19	1.1e-18	-2.17909	0.02933	1	0.270013
Vitamin D	Yes	Liver	PRELID1	5	176730775	176731851	0.4363	rs4976661	2.29	rs28362590	0.305277	-7.02	1.7615	315	1	top1	0.31	9.6e-14	-1.7615	0.07815	1	0.386622
Vitamin D	Yes	Liver	PREP	6	105725440	105850959	0.19	rs12214131	-4.23	rs12215640	0.0313	-4.74	0.21068	444	6	lasso	0.041	0.007	0.17878	0.858	1	0.967505
Vitamin D	Yes	Whole_Blood	PREX1	20	47240790	47444420	0.1317	rs3746820	-3.3	rs6012490	0.006009	-4.3	0.28518	470	470	blup	0.048	1.2e-05	-0.1074	0.91446	1	0.980852
Vitamin D	Yes	Brain_Cortex	PREX2	8	68864353	69149265	0.2766	rs1545066	2.94	rs1434762	0.02378	-4.21	-0.81508	538	538	blup	0.06	0.0024	0.9672	0.333	1	0.733597
Vitamin D	Yes	Liver	PRG2	11	57154267	57158130	0.209	rs3781902	3.36	rs10896615	0.132928	-4.73	-1.1924	381	1	top1	0.13	2.3e-06	1.1924	0.233	1	0.618837
Vitamin D	Yes	Liver	PRICKLE1	12	42852140	42984157	0.179	rs17455548	3.8	rs1878578	-0.00448	-4.38	1.4437	444	6	lasso	0.022	0.036	-1.27401	0.203	1	0.583859
Vitamin D	Yes	Liver	PRICKLE2	3	64079543	64253655	0.271	rs184452	2.9	rs1471377	0.078852	-5.06	0.77575	601	5	lasso	0.17	6.2e-08	-0.85027	0.395	1	0.758681
Vitamin D	Yes	Brain_Cortex	PRIMPOL	4	185570767	185615771	0.2846	rs766908	-3.36	rs2696051	0.13062	4.88	0.3677	576	1	top1	0.13	9.8e-06	0.3677	0.713	1	0.921051
Vitamin D	Yes	Whole_Blood	PRKAB1	12	120105558	120119435	0.3485	rs7297487	-3.63	rs7310266	0.188032	-8.46	1.1341	462	6	lasso	0.28	7.1e-28	-1.3774	0.168	1	0.591104
Vitamin D	Yes	Whole_Blood	PRKAB2	1	146626685	146644129	0.1432	rs1417279	2.31	rs590286	0.0565	-5.77	-0.6996	380	380	blup	0.091	2.2e-09	1.48	0.14	1	0.547693
Vitamin D	Yes	Liver	PRKAB2	1	146626685	146644129	0.0998	rs1417279	2.31	rs1123333	0.05724	-4.08	-1.8012	379	1	top1	0.057	0.0017	1.8012	0.0717	1	0.374649
Vitamin D	Yes	Liver	PRKAR1B	7	588834	767287	0.3501	rs7787534	2.74	rs9886054	0.267283	-7.18	-0.8807	293	9	lasso	0.3	1.2e-13	0.85228	0.394	1	0.758508
Vitamin D	Yes	Whole_Blood	PRKCB	16	23847322	24231932	0.0758	rs2022174	-4.49	rs7404095	0.098831	-6.25	-1.0368	479	1	top1	0.099	4.2e-10	1.0368	0.3	1	0.727641
Vitamin D	Yes	Brain_Cortex	PRKCD	3	53190025	53226733	0.4599	rs1108842	-4.95	rs750527	0.093284	-4.95	-3.0167	375	11	lasso	0.16	9.1e-07	2.9889	0.0028	1	0.0723735
Vitamin D	Yes	Whole_Blood	PRKCDBP	11	6340176	6341877	0.2722	rs3901667	-3.87	rs10500666	0.0148	4.69	0.25936	620	10	lasso	0.062	8e-07	1.18505	0.236	1	0.673673
Vitamin D	Yes	Whole_Blood	PRKCE	2	45878484	46415129	0.1704	rs3851320	-3.7	rs505310	0.00622	4.29	-1.3943	682	682	blup	0.032	0.00033	-2.10435	0.0353	1	0.295899
Vitamin D	Yes	Whole_Blood	PRKCSH	19	11546109	11561783	0.1804	rs6511720	7.62	rs28440978	0.028989	4.72	-0.4333	396	1	top1	0.029	0.00061	-0.4333	0.665	1	0.905529
Vitamin D	Yes	Whole_Blood	PRKCZ	1	1981909	2106752	0.0813	rs6698680	-5.86	rs12410859	0.039	-4.55	-1.038	370	1	top1	0.039	8.2e-05	1.04	0.299	1	0.727641
Vitamin D	Yes	Whole_Blood	PRKD2	19	47177532	47220384	0.3441	rs11669745	-3.23	rs3786705	0.166717	7.96	0.00178	352	33	enet	0.24	4.7e-24	-0.14305	0.886	1	0.974214
Vitamin D	Yes	Brain_Cortex	PRKD2	19	47177532	47220384	0.318	rs11669745	-3.23	rs874462	0.237248	-5.81	0.54361	352	3	lasso	0.29	1.4e-11	-0.08342	0.933522	1	0.986406
Vitamin D	Yes	Whole_Blood	PRKD3	2	37477645	37551951	0.2592	rs2307483	-3.52	rs6730503	0.102	6.93	1.5499	469	33	enet	0.18	1.9e-17	0.14409	0.885	1	0.974214
Vitamin D	Yes	Brain_Cortex	PRKD3	2	37477645	37551951	0.203	rs2307483	-3.52	rs6708524	0.080044	4.07	1.4112	469	11	enet	0.094	0.00017	1.52039	0.128	1	0.502094
Vitamin D	Yes	Liver	PRKD3	2	37477645	37551951	0.1854	rs2307483	-3.52	rs12712528	0.029421	3.97	0.922	469	18	enet	0.097	5.4e-05	1.4313	0.152347	1	0.514537
Vitamin D	Yes	Whole_Blood	PRKRIP1	7	102004319	102067123	0.0857	rs10243429	-2.84	rs803118	0.019197	3.93	-1.5536	252	6	enet	0.026	0.0011	-1.16379	0.245	1	0.679659
Vitamin D	Yes	Whole_Blood	PRKXP1	15	101093734	101099159	0.4071	rs6598375	3.87	rs12460	0.279617	-10.18	0.6754	592	7	lasso	0.3	7.7e-31	-0.23391	0.815	1	0.960905
Vitamin D	Yes	Brain_Cortex	PRKXP1	15	101093734	101099159	0.841	rs6598375	3.87	rs12460	0.397961	-8.14	0.67535	592	21	enet	0.55	8.6e-25	-0.628167	0.52989	1	0.843756
Vitamin D	Yes	Liver	PRKXP1	15	101093734	101099159	0.5163	rs6598375	3.87	rs12460	0.35809	-7.53	0.6754	592	6	lasso	0.4	1.1e-18	-0.3005	0.764	1	0.934227
Vitamin D	Yes	Brain_Cortex	PRLHR	10	120352916	120355160	0.249	rs11818205	-2.42	rs17586389	-0.003208	-3.91	0.00677	496	496	blup	0.058	0.0028	-0.37507	0.708	1	0.918353
Vitamin D	Yes	Whole_Blood	PRMT2	21	48055079	48085036	0.4502	rs17004505	-2.57	rs9306157	0.127199	8.29	-1.9779	279	279	blup	0.37	1e-38	-1.4385	0.150282	1	0.563946
Vitamin D	Yes	Whole_Blood	PRMT5	14	23391385	23398794	0.3581	rs1955561	-2.92	rs4981454	0.265993	-10.24	-0.1746	577	27	enet	0.27	1.2e-26	0.564021	0.573	1	0.876167
Vitamin D	Yes	Whole_Blood	PRMT6	1	107599267	107601916	0.2783	rs2232016	3.16	rs1730859	0.235	-9.45	2.2187	458	1	top1	0.24	2.4e-23	-2.22	0.0265	1	0.256137
Vitamin D	Yes	Liver	PRMT6	1	107599267	107601916	0.83	rs2232016	3.16	rs1730850	0.684403	-10.31	2.3208	458	9	lasso	0.7	1.6e-41	-2.38129	0.0173	1	0.18317
Vitamin D	Yes	Whole_Blood	PRMT7	16	68344877	68392230	0.1899	rs8061122	-2.64	rs11075672	0.097461	-7.15	0.96659	317	317	blup	0.12	1.8e-12	-1.25081	0.211	1	0.646125
Vitamin D	Yes	Brain_Cortex	PRMT7	16	68344877	68392230	0.3634	rs8061122	-2.64	rs11075672	0.322118	-6.68	0.9666	317	1	top1	0.32	4.3e-13	-0.9666	0.334	1	0.733597
Vitamin D	Yes	Liver	PRMT7	16	68344877	68392230	0.4604	rs8061122	-2.64	rs3785129	0.315	-7.11	0.9111	316	35	enet	0.32	1.7e-14	-0.3978	0.691	1	0.911173
Vitamin D	Yes	Whole_Blood	PROB1	5	138727635	138730885	0.0755	rs356433	-4.31	rs4315920	0.003561	-3.85	1.6692	261	261	blup	0.011	0.024	-1.24551	0.21295	1	0.647406
Vitamin D	Yes	Brain_Cortex	PROB1	5	138727635	138730885	0.1426	rs356433	-4.31	rs11242465	0.02128	-4.1	1.7511	261	11	enet	0.073	0.00091	-2.985	0.00284	1	0.0729245
Vitamin D	Yes	Liver	PROC	2	128176003	128186822	0.3092	rs11683427	-3.32	rs1158867	0.138203	-4.97	-2.7205	423	1	top1	0.14	1.4e-06	2.7205	0.006518	1	0.0973255
Vitamin D	Yes	Whole_Blood	PROCA1	17	27030215	27038872	0.1409	rs16964821	4.74	rs28548383	0.106	-7.31	-0.20082	316	3	lasso	0.14	1.6e-13	0.61168	0.541	1	0.862423
Vitamin D	Yes	Brain_Cortex	PROCA1	17	27030215	27038872	0.3189	rs16964821	4.74	rs550816	0.074325	-4.56	-2.5944	315	315	blup	0.12	2.5e-05	0.98778	0.323	1	0.728913
Vitamin D	Yes	Liver	PROCR	20	33759876	33765165	0.2361	rs6119628	3.47	rs6579211	0.018963	-4.23	0.539	353	15	enet	0.1	3.1e-05	1.12661	0.26	1	0.645977
Vitamin D	Yes	Whole_Blood	PROK2	3	71820807	71834357	0.2119	rs2322165	-2.53	rs9310221	0.052322	-4.65	0.669	558	59	enet	0.07	1.7e-07	-1.61868	0.106	1	0.491424
Vitamin D	Yes	Whole_Blood	PROKR2	20	5282317	5297378	0.0763	rs6053046	3.03	rs6516015	0.012751	-4.27	-0.3296	527	17	enet	0.029	0.00062	0.2289	0.81898	1	0.962292
Vitamin D	Yes	Brain_Cortex	PROM1	4	15965871	16086001	0.3868	rs9968276	3.97	rs1554243	0.10483	-4.75	1.3481	581	39	enet	0.13	9.8e-06	-0.26788	0.789	1	0.947207
Vitamin D	Yes	Brain_Cortex	PROM2	2	95940201	95957056	0.2045	rs10184772	2.22	rs3112985	0.170369	-5.7	-0.94124	122	122	blup	0.22	6.8e-09	0.63787	0.524	1	0.840474
Vitamin D	Yes	Whole_Blood	PROS1	3	93591881	93692910	0.0566	rs1492014	-1.89	rs9290469	0.015581	-4.5	-0.7476	169	169	blup	0.036	0.00014	0.687289	0.492	1	0.843325
Vitamin D	Yes	Whole_Blood	PROSC	8	37620111	37637283	0.229	rs35296192	3.24	rs7463174	0.092304	6.82	0.04467	253	1	top1	0.092	1.6e-09	0.04467	0.964	1	0.992508
Vitamin D	Yes	Whole_Blood	PROSER2	10	11865338	11914276	0.2512	rs7081612	-2.85	rs10906026	0.121991	6.78	1.1246	434	5	lasso	0.13	2.5e-13	1.4576	0.144944	1	0.556344
Vitamin D	Yes	Whole_Blood	PROZ	13	113812968	113826694	0.1842	rs12876941	-3.07	rs553316	0.142745	-7.82	1.21	436	7	lasso	0.15	2e-14	-1.19827	0.23081	1	0.668266
Vitamin D	Yes	Liver	PROZ	13	113812968	113826694	0.655	rs12876941	-3.07	rs7335409	0.0643	-4.93	0.5538	436	28	enet	0.37	5.2e-17	-0.1801	0.8571	1	0.967505
Vitamin D	Yes	Whole_Blood	PRPF19	11	60658202	60674060	0.0727	rs7930940	2.74	rs2023854	0.027	-4.79	-0.83282	410	410	blup	0.036	0.00014	0.65692	0.511	1	0.856434
Vitamin D	Yes	Whole_Blood	PRPF38A	1	52870236	52886511	0.0832	rs269324	3.07	rs7512768	0.0675	5.36	-0.41191	257	1	top1	0.067	2.6e-07	-0.412	0.68	1	0.912057
Vitamin D	Yes	Whole_Blood	PRPF4	9	116037623	116055185	0.1732	rs818702	-3.4	rs3810918	0.135162	7.24	-1.5283	608	1	top1	0.14	1.9e-13	-1.5283	0.126	1	0.524308
Vitamin D	Yes	Brain_Cortex	PRPF4	9	116037623	116055185	0.4075	rs818702	-3.4	rs17763934	0.165	5.37	-1.5082	608	5	lasso	0.18	2e-07	-1.4392	0.150098	1	0.535007
Vitamin D	Yes	Liver	PRPF4	9	116037623	116055185	0.581	rs818702	-3.4	rs3810919	0.359132	7.41	-1.5963	608	1	top1	0.36	2.1e-16	-1.5963	0.110422	1	0.445586
Vitamin D	Yes	Whole_Blood	PRPF6	20	62612488	62664453	0.1256	rs11905801	4.63	rs816937	0.004205	3.85	1.238	375	1	top1	0.0042	0.11	1.238	0.21572	1	0.650463
Vitamin D	Yes	Brain_Cortex	PRPH2	6	42664340	42690312	0.647	rs2050367	-3.88	rs835	0.56018	8.72	1.4541	364	3	lasso	0.6	1.6e-28	1.48435	0.137716	1	0.517828
Vitamin D	Yes	Whole_Blood	PRPSAP1	17	74305567	74380602	0.1243	rs3760128	2.88	rs164009	0.00402	-3.96	0.01297	431	431	blup	0.02	0.0036	0.49002	0.624	1	0.890831
Vitamin D	Yes	Brain_Cortex	PRPSAP1	17	74305567	74380602	0.6182	rs3760128	2.88	rs2279056	0.348038	-7.02	1.1316	430	8	lasso	0.36	6.5e-15	-1.12019	0.263	1	0.676657
Vitamin D	Yes	Brain_Cortex	PRPSAP2	17	18759612	18834581	0.2091	rs163367	-3.41	rs8073436	0.090797	-4.67	-1.6088	154	1	top1	0.091	0.00023	1.6088	0.108	1	0.466804
Vitamin D	Yes	Liver	PRPSAP2	17	18759612	18834581	0.1944	rs163367	-3.41	rs11078421	0.175246	5.25	1.1813	154	1	top1	0.18	4.8e-08	1.1813	0.237	1	0.622984
Vitamin D	Yes	Brain_Cortex	PRR12	19	50094900	50129581	0.309	rs957738	3.47	rs11083979	0.173885	5.1	-0.72191	362	1	top1	0.17	2.9e-07	-0.72191	0.47035	1	0.807231
Vitamin D	Yes	Liver	PRR12	19	50094900	50129581	0.344	rs957738	3.47	rs13346402	0.193051	5.62	-1.4109	362	6	lasso	0.19	8.3e-09	-1.82246	0.0684	1	0.365247
Vitamin D	Yes	Liver	PRR15	7	29603427	29606911	0.3769	rs10232672	3.11	rs1955083	0.126033	4.52	0.9082	630	9	lasso	0.14	9.3e-07	1.08393	0.278	1	0.6654
Vitamin D	Yes	Whole_Blood	PRR24	19	47778142	47778979	0.1919	rs11669745	-3.23	rs4804036	0.147295	7.43	0.95539	331	1	top1	0.15	1.4e-14	0.95539	0.339	1	0.74796
Vitamin D	Yes	Brain_Cortex	PRR26	10	695888	711109	0.209	rs11253452	-3.25	rs11250267	0.006406	-3.46	-0.50383	397	1	top1	0.0064	0.17	0.50383	0.614	1	0.871433
Vitamin D	Yes	Whole_Blood	PRR4	12	10977559	11324212	0.1847	rs10845217	1.86	rs7968647	0.10215	7.26	0.26689	358	358	blup	0.13	3.7e-13	0.11365	0.91	1	0.979637
Vitamin D	Yes	Brain_Cortex	PRR4	12	10977559	11324212	0.177	rs10845217	1.86	rs2599420	0.0291	3.97	-0.23794	358	358	blup	0.06	0.0025	-0.02775	0.977861	1	0.995601
Vitamin D	Yes	Liver	PRR4	12	10977559	11324212	0.211	rs10845217	1.86	rs10772397	0.06506	4.62	0.47897	358	358	blup	0.066	0.0008	-0.05479	0.956	1	0.992742
Vitamin D	Yes	Whole_Blood	PRRC1	5	126853301	126890781	0.1857	rs10519949	3.13	rs453202	0.037339	4.89	-0.0224	383	383	blup	0.053	4.8e-06	0.94643	0.34393	1	0.749759
Vitamin D	Yes	Whole_Blood	PRRC2A	6	31588497	31605548	0.0827	NA	NA	NA	NA	NA	NA	286	0	top1	0.068	2.3e-07	NA	NA	NA	NA
Vitamin D	Yes	Whole_Blood	PRRC2B	9	134269480	134375584	0.0882	rs13293102	-3.42	rs2275498	0.01105	3.86	1.2375	506	506	blup	0.028	0.00077	0.67648	0.499	1	0.847493
Vitamin D	Yes	Liver	PRRG2	19	50083903	50094272	0.253	rs957738	3.47	rs3745473	0.146805	5.6	0.10331	364	15	enet	0.18	4e-08	-0.14134	0.888	1	0.973958
Vitamin D	Yes	Whole_Blood	PRRG4	11	32851489	32879669	0.1726	rs12277550	2.2	rs197697	0.0739	5.69	-0.81062	338	1	top1	0.074	7e-08	-0.81062	0.418	1	0.795076
Vitamin D	Yes	Whole_Blood	PRRT3	3	9987226	9994078	0.1405	rs26801	-2.64	rs6764807	0.055151	-4.96	0.7345	497	1	top1	0.055	3.1e-06	-0.7345	0.463	1	0.823757
Vitamin D	Yes	Whole_Blood	PRSS22	16	2902728	2908171	0.159	rs3848355	2.76	rs732532	0.030029	-4.5	-0.53307	318	1	top1	0.03	0.00049	0.53307	0.594	1	0.881366
Vitamin D	Yes	Brain_Cortex	PRSS3	9	33750515	33799230	0.5024	rs855529	2.73	rs855434	0.371	7.27	-0.4309	302	18	enet	0.41	3.9e-17	-0.4966	0.619436	1	0.875012
Vitamin D	Yes	Whole_Blood	PRSS30P	16	2889569	2892711	0.2932	rs11077336	-2.44	rs7192880	0.114794	-7.92	-0.14196	306	9	enet	0.22	5e-22	-0.24124	0.809	1	0.958882
Vitamin D	Yes	Liver	PRSS35	6	84222194	84235423	0.22	rs12209871	-4.21	rs3798886	0.233	-6.58	1.4551	310	20	enet	0.25	4.6e-11	-1.73943	0.082	1	0.393208
Vitamin D	Yes	Brain_Cortex	PRSS36	16	31150246	31161415	0.428	rs11864054	5.29	rs889555	0.298169	6.69	-3.6336	247	3	enet	0.3	3.8e-12	-3.7289	0.000192	0.749376	0.0137669
Vitamin D	Yes	Brain_Cortex	PRSS37	7	141536086	141541287	0.1978	rs1014957	-3.11	rs12703406	0.085186	-4.75	1.0904	464	1	top1	0.085	0.00035	-1.0904	0.276	1	0.68657
Vitamin D	Yes	Brain_Cortex	PRSS3P4	9	33613846	33614007	0.5549	rs855529	2.73	rs12005354	0.207	5.71	-1.0136	347	1	top1	0.21	1.7e-08	-1.0136	0.310774	1	0.719948
Vitamin D	Yes	Brain_Cortex	PRSS45	3	46783582	46853206	0.2651	rs11713101	-3.78	rs6810260	0.204391	5.55	-0.3569	317	1	top1	0.2	2.2e-08	-0.3569	0.721	1	0.924096
Vitamin D	Yes	Liver	PRSS45	3	46783582	46853206	0.5566	rs11713101	-3.78	rs6810260	0.026329	5.29	-0.35691	317	48	enet	0.11	1.5e-05	0.23898	0.811	1	0.950338
Vitamin D	Yes	Whole_Blood	PRSS50	3	46753605	46854064	0.1172	rs11713101	-3.78	rs6810260	0.008925	-4.18	-0.3569	317	1	top1	0.0089	0.039	0.35691	0.721	1	0.927433
Vitamin D	Yes	Whole_Blood	PRSS53	16	31095518	31100284	0.0851	rs11864054	5.29	rs7197717	0.064142	-5.85	-3.7398	239	239	blup	0.079	2.7e-08	4.65745	3.2e-06	0.0185888	0.00050554
Vitamin D	Yes	Liver	PRSS53	16	31095518	31100284	0.4303	rs11864054	5.29	rs749671	0.344	-7.58	4.7368	239	5	lasso	0.35	7.1e-16	-4.9348	8.02e-07	0.00225362	9.01448e-05
Vitamin D	Yes	Brain_Cortex	PRSS54	16	58318309	58328951	0.2264	rs4784933	2.82	rs2288012	0.108977	4.71	1.3707	490	1	top1	0.11	5.5e-05	1.3707	0.17	1	0.560816
Vitamin D	Yes	Whole_Blood	PRUNE2	9	79226292	79521003	0.6683	rs4634718	3.15	rs560094	0.5772	14.77	-0.28266	534	31	enet	0.59	3.3e-72	-0.27575	0.783	1	0.951558
Vitamin D	Yes	Whole_Blood	PRX	19	40899675	40919273	0.1935	rs3865452	3.8	rs7258698	0.032723	5.16	-1.7501	380	16	enet	0.075	5.9e-08	-2.0843	0.0371	1	0.303541
Vitamin D	Yes	Brain_Cortex	PSCA	8	143751726	143764142	0.4637	rs12546526	-4.29	rs1435453	0.28418	-6.61	-1.7863	408	39	enet	0.3	4.1e-12	0.9127	0.361	1	0.749858
Vitamin D	Yes	Whole_Blood	PSD4	2	113914902	113966973	0.6242	rs13409371	2.93	rs12711765	0.383	12.27	0.57344	453	28	enet	0.46	2.1e-50	1.00375	0.316	1	0.734153
Vitamin D	Yes	Brain_Cortex	PSD4	2	113914902	113966973	0.2422	rs13409371	2.93	rs3791336	0.085195	4.16	1.5989	452	4	lasso	0.091	0.00023	0.83216	0.405	1	0.768144
Vitamin D	Yes	Liver	PSD4	2	113914902	113966973	0.5425	rs13409371	2.93	rs3791336	0.231499	6.47	1.5989	453	28	enet	0.31	9.1e-14	1.2987	0.194052	1	0.57098
Vitamin D	Yes	Whole_Blood	PSEN1	14	73603126	73690399	0.2532	rs6574121	2.84	rs214260	0.171629	-8.13	-0.4688	406	5	lasso	0.23	2.3e-22	-0.289251	0.772	1	0.948807
Vitamin D	Yes	Liver	PSEN1	14	73603126	73690399	0.1742	rs6574121	2.84	rs741842	0.073791	-4.68	1.6503	406	7	lasso	0.074	0.0004	-2.0281	0.0425	1	0.293803
Vitamin D	Yes	Whole_Blood	PSEN2	1	227057885	227083806	0.0726	rs12739464	-2.67	rs12405779	0.00288	3.55	2.0897	494	494	blup	0.01	0.031	0.316	0.752	1	0.94004
Vitamin D	Yes	Whole_Blood	PSMA2	7	42956460	42971798	0.2798	rs2583879	2.79	rs644027	0.176886	8.63	1.7754	457	1	top1	0.18	2e-17	1.7754	0.0758	1	0.435389
Vitamin D	Yes	Whole_Blood	PSMA4	15	78832747	78841604	0.115	rs11631100	3.24	rs3813570	0.099114	-6.34	0.8185	426	1	top1	0.099	3.9e-10	-0.81851	0.413	1	0.791005
Vitamin D	Yes	Brain_Cortex	PSMA4	15	78832747	78841604	0.326	rs11631100	3.24	rs1040262	0.017992	4.25	-2.43637	426	6	lasso	0.077	0.00064	-2.1903	0.0285	1	0.255714
Vitamin D	Yes	Liver	PSMA5	1	109941653	109969062	0.3419	rs7528419	6.6	rs7528419	0.043	3.85	6.6032	425	425	blup	0.089	0.00012	1.86558	0.0621	1	0.350688
Vitamin D	Yes	Whole_Blood	PSMB1	6	170844205	170862429	0.2047	rs9460196	2.58	rs7775031	0.111	6.62	-0.53098	267	1	top1	0.11	3.1e-11	-0.531	0.595	1	0.881948
Vitamin D	Yes	Brain_Cortex	PSMB1	6	170844205	170862429	0.141	rs9460196	2.58	rs10946273	0.064699	4.06	-0.69185	267	8	enet	0.089	0.00026	0.32304	0.746668	1	0.930177
Vitamin D	Yes	Whole_Blood	PSMB3	17	36908989	36920484	0.3007	rs1106769	-3.19	rs228269	0.0454	6.37	-0.52379	352	3	lasso	0.24	9.3e-24	0.12465	0.901	1	0.977387
Vitamin D	Yes	Liver	PSMB3	17	36908989	36920484	0.5313	rs1106769	-3.19	rs1043515	0.175058	5.43	-0.35179	351	1	top1	0.18	4.9e-08	-0.35179	0.725	1	0.917757
Vitamin D	Yes	Brain_Cortex	PSMB5	14	23485752	23504439	0.409	rs1955561	-2.92	rs11543947	0.019001	-4.14	-0.2677	535	33	enet	0.12	2.2e-05	1.04443	0.296	1	0.707031
Vitamin D	Yes	Brain_Cortex	PSMB7	9	127115745	127177723	0.1522	rs10818986	-2.61	rs10818951	-2.74e-07	-3.97	1.7595	399	399	blup	0.03	0.026	-0.7199	0.471577	1	0.807265
Vitamin D	Yes	Whole_Blood	PSMB8	6	32808494	32811824	0.1187	NA	NA	NA	NA	NA	NA	266	0	lasso	0.039	8.6e-05	NA	NA	NA	NA
Vitamin D	Yes	Whole_Blood	PSMB9	6	32821938	32827362	0.4196	NA	NA	NA	NA	NA	NA	266	0	lasso	0.38	2.8e-40	NA	NA	NA	NA
Vitamin D	Yes	Liver	PSMC3	11	47440320	47447993	0.358	rs11039266	3.98	rs10838739	0.133004	-5.68	3.1417	288	36	enet	0.28	2.5e-12	-3.48426	0.000493	1	0.0173166
Vitamin D	Yes	Brain_Cortex	PSMC5	17	61905032	61909379	0.1576	rs12940055	2.9	rs9897229	0.083504	-4.31	2.5656	328	9	enet	0.096	0.00016	-2.27085	0.0232	1	0.227512
Vitamin D	Yes	Liver	PSMC5	17	61905032	61909379	0.1368	rs12940055	2.9	rs6504179	0.016196	-3.98	2.2914	328	328	blup	0.024	0.031	-2.96946	0.00298	1	0.0589704
Vitamin D	Yes	Whole_Blood	PSMC6	14	53173890	53195305	0.1122	rs11848946	-3.6	rs10130056	0.002157	3.53	-1.9054	357	357	blup	0.022	0.0024	-1.08892	0.276	1	0.703195
Vitamin D	Yes	Whole_Blood	PSMD13	11	236546	252981	0.2028	rs11246068	-3.09	rs6598060	0.167	8.02	2.6732	294	1	top1	0.17	2e-16	2.6732	0.00751	1	0.125002
Vitamin D	Yes	Brain_Cortex	PSMD13	11	236546	252981	0.393	rs11246068	-3.09	rs2272563	0.320497	6.78	2.739	294	11	lasso	0.33	2.2e-13	2.47673	0.0133	1	0.174781
Vitamin D	Yes	Liver	PSMD13	11	236546	252981	0.265	rs11246068	-3.09	rs1045288	0.14361	5.03	2.9975	294	1	top1	0.14	8.8e-07	2.9975	0.00272	1	0.0559949
Vitamin D	Yes	Liver	PSMD14	2	162164549	162268228	0.2683	rs17705608	3.37	rs973940	0.023445	-3.66	-1.8958	384	26	enet	0.044	0.0054	0.8854	0.375937	1	0.74808
Vitamin D	Yes	Whole_Blood	PSMD2	3	184016497	184026842	0.2052	rs4912533	2.82	rs6845	0.085369	-5.83	-0.8664	527	1	top1	0.085	6.7e-09	0.86637	0.386	1	0.777757
Vitamin D	Yes	Whole_Blood	PSMD4	1	151227179	151239955	0.1646	rs3768013	-5.8	rs1056847	0.0115	-4.9	-3.5984	308	308	blup	0.026	0.0011	4.82	1.43e-06	0.00830687	0.00025959
Vitamin D	Yes	Brain_Cortex	PSMD4	1	151227179	151239955	0.16	rs3768013	-5.8	rs2769273	0.0537	-3.81	-4.2195	308	4	lasso	0.088	0.00027	6.08663	1.15e-09	4.48845e-06	8.9769e-07
Vitamin D	Yes	Whole_Blood	PSMD5	9	123577774	123605262	0.0432	rs306781	-2.78	rs992669	0.034451	5.1	0.04059	373	3	lasso	0.035	0.00019	0.73482	0.462	1	0.823491
Vitamin D	Yes	Liver	PSMD5	9	123577774	123605262	0.466	rs306781	-2.78	rs4837796	0.286785	6.92	0.5159	373	16	enet	0.35	6e-16	0.24813	0.804031	1	0.948898
Vitamin D	Yes	Whole_Blood	PSMD5-AS1	9	123587106	123616651	0.8472	rs306781	-2.78	rs1060817	0.606551	15.06	0.51388	359	30	enet	0.69	6.2e-95	0.28189	0.778	1	0.950163
Vitamin D	Yes	Brain_Cortex	PSMD5-AS1	9	123587106	123616651	0.848	rs306781	-2.78	rs12343516	0.524	8.67	0.5158	359	25	enet	0.55	4e-25	0.1691	0.865749	1	0.962977
Vitamin D	Yes	Liver	PSMD5-AS1	9	123587106	123616651	0.891	rs306781	-2.78	rs1837	0.428965	8.8	-0.8973	359	38	enet	0.63	2.2e-34	0.00675	0.994614	1	0.99891
Vitamin D	Yes	Whole_Blood	PSMD6-AS2	3	63989698	63997824	0.1431	rs184452	2.9	rs831574	0.03776	-5.07	-1.1504	584	1	top1	0.038	0.0001	1.1504	0.25	1	0.683412
Vitamin D	Yes	Whole_Blood	PSMD9	12	122326637	122355767	0.07	rs2720027	3.23	rs1168658	0.033698	-4.9	1.2675	337	4	lasso	0.035	0.00017	-1.63147	0.103	1	0.486841
Vitamin D	Yes	Brain_Cortex	PSMF1	20	1093906	1160596	0.556	rs6087024	3.79	rs6039915	0.144961	-5.33	-0.4895	712	18	lasso	0.19	1.1e-07	0.25135	0.801544	1	0.948637
Vitamin D	Yes	Brain_Cortex	PSMG1	21	40546695	40555777	0.314	rs1041439	2.82	rs2836958	0.061559	4.96	-1.9736	640	38	enet	0.079	0.00057	-1.54813	0.1216	1	0.496686
Vitamin D	Yes	Liver	PSMG1	21	40546695	40555777	0.277	rs1041439	2.82	rs8132295	0.10925	-4.91	0.2091	640	1	top1	0.11	1.9e-05	-0.2091	0.834	1	0.959391
Vitamin D	Yes	Whole_Blood	PSMG3	7	1606966	1610641	0.1506	rs7787534	2.74	rs2033572	0.091579	-5.91	-0.43779	352	3	lasso	0.1	2.9e-10	0.00688	0.995	1	0.998923
Vitamin D	Yes	Brain_Cortex	PSMG3-AS1	7	1609709	1629262	0.373	rs7787534	2.74	rs4518570	0.156336	-4.96	-0.00638	350	6	lasso	0.19	5.6e-08	0.50427	0.614	1	0.871433
Vitamin D	Yes	Liver	PSMG3-AS1	7	1609709	1629262	0.157	rs7787534	2.74	rs1464541	0.00413	3.44	-2.2116	350	350	blup	0.051	0.003	-1.44851	0.147	1	0.508081
Vitamin D	Yes	Whole_Blood	PSMG4	6	3231637	3303607	0.1421	rs17548629	3.31	rs4421240	0.017	-4.78	-1.4838	615	615	blup	0.048	1.3e-05	2.1157	0.0344	1	0.291297
Vitamin D	Yes	Brain_Cortex	PSMG4	6	3231637	3303607	0.478	rs17548629	3.31	rs1127485	0.172539	-5.93	-1.6802	615	13	lasso	0.22	3.8e-09	1.74923	0.080252	1	0.412136
Vitamin D	Yes	Liver	PSMG4	6	3231637	3303607	0.385	rs17548629	3.31	rs1127485	0.0716	-4.71	-1.6802	615	11	lasso	0.1	3.9e-05	1.05811	0.29	1	0.683641
Vitamin D	Yes	Brain_Cortex	PSORS1C1	6	31082527	31107869	0.45	NA	NA	NA	NA	NA	NA	175	0	enet	0.13	8.7e-06	NA	NA	NA	NA
Vitamin D	Yes	Liver	PSORS1C1	6	31082527	31107869	0.173	NA	NA	NA	NA	NA	NA	175	0	blup	0.067	0.00075	NA	NA	NA	NA
Vitamin D	Yes	Liver	PSORS1C2	6	31105313	31107127	0.326	NA	NA	NA	NA	NA	NA	175	0	enet	0.13	4.2e-06	NA	NA	NA	NA
Vitamin D	Yes	Whole_Blood	PSORS1C3	6	31141512	31145676	0.4823	NA	NA	NA	NA	NA	NA	176	0	enet	0.21	3.1e-21	NA	NA	NA	NA
Vitamin D	Yes	Liver	PSORS1C3	6	31141512	31145676	0.55	NA	NA	NA	NA	NA	NA	175	0	lasso	0.25	2e-11	NA	NA	NA	NA
Vitamin D	Yes	Brain_Cortex	PSPC1P1	13	19775777	19801572	0.425	rs4770748	2.15	rs1856007	0.234192	5.84	0.3287	338	1	top1	0.23	1.6e-09	0.3287	0.74239	1	0.927809
Vitamin D	Yes	Whole_Blood	PSPH	7	56078744	56119297	0.3342	rs11771462	-1.94	rs11238377	0.133405	7.18	-0.40024	277	16	enet	0.14	6.5e-14	0.07704	0.939	1	0.986553
Vitamin D	Yes	Brain_Cortex	PSPH	7	56078744	56119297	0.2893	rs11771462	-1.94	rs11982736	0.062298	4.61	0.42469	277	2	lasso	0.22	5.6e-09	0.40155	0.688	1	0.908411
Vitamin D	Yes	Whole_Blood	PSPHP1	7	55832490	55840981	0.8156	rs712822	2.75	rs11982736	0.265775	9.91	0.42469	354	69	enet	0.45	3.7e-49	0.12315	0.902	1	0.977517
Vitamin D	Yes	Brain_Cortex	PSPHP1	7	55832490	55840981	0.7364	rs712822	2.75	rs11982736	0.17809	6.37	0.42469	354	354	blup	0.34	1e-13	0.87431	0.382	1	0.755973
Vitamin D	Yes	Liver	PSPHP1	7	55832490	55840981	0.7162	rs712822	2.75	rs11982736	0.289529	6.77	0.4247	354	1	top1	0.29	5.3e-13	0.42469	0.671	1	0.90606
Vitamin D	Yes	Whole_Blood	PSRC1	1	109822178	109825808	0.1323	rs7528419	6.6	rs646776	0.0699	5.35	6.5374	442	9	enet	0.074	6.3e-08	6.06	1.34e-09	7.78406e-06	7.07642e-07
Vitamin D	Yes	Brain_Cortex	PSRC1	1	109822178	109825808	0.3987	rs7528419	6.6	rs629301	0.0717	5.29	6.5341	442	5	lasso	0.16	1.2e-06	5.2536	1.49e-07	0.000581547	6.46163e-05
Vitamin D	Yes	Liver	PSRC1	1	109822178	109825808	0.6797	rs7528419	6.6	rs7528419	0.432089	8.27	6.6032	442	1	top1	0.43	2.2e-20	6.6032	4.02e-11	1.12962e-07	1.12962e-08
Vitamin D	Yes	Whole_Blood	PSTPIP2	18	43563502	43652226	0.2633	rs754858	2.96	rs616345	0.0602	-5.92	-1.5452	515	7	lasso	0.11	1.9e-11	0.5037	0.61451	1	0.888248
Vitamin D	Yes	Whole_Blood	PTBP3	9	114980715	115095947	0.0746	rs1517079	-2.56	rs7357749	0.004005	4.05	-0.68327	457	1	top1	0.004	0.12	-0.68327	0.494	1	0.844759
Vitamin D	Yes	Liver	PTCD1	7	99014362	99036539	0.1433	rs34111611	3.89	rs11973173	0.087108	-4.29	2.5773	319	1	top1	0.087	0.00013	-2.5773	0.00996	1	0.130175
Vitamin D	Yes	Whole_Blood	PTCH1	9	98205262	98279339	0.1131	rs10821455	-3.7	rs28535536	0.058261	5.42	0.47616	421	2	lasso	0.063	6.6e-07	0.48805	0.626	1	0.891501
Vitamin D	Yes	Whole_Blood	PTCHD3P1	10	29698331	29776674	0.1857	rs7078975	3.18	rs2274493	0.138054	7.3	-0.349	718	3	lasso	0.14	2.9e-14	0.1401	0.888544	1	0.974925
Vitamin D	Yes	Brain_Cortex	PTCHD3P1	10	29698331	29776674	0.42	rs7078975	3.18	rs10082484	0.250211	6.19	0.41959	718	1	top1	0.25	3.9e-10	0.41959	0.675	1	0.902235
Vitamin D	Yes	Liver	PTCHD3P1	10	29698331	29776674	0.3711	rs7078975	3.18	rs2274494	0.138	6.06	0.407	718	6	lasso	0.18	3e-08	-0.4192	0.67507	1	0.90632
Vitamin D	Yes	Whole_Blood	PTDSS2	11	448268	491387	0.1006	rs11246068	-3.09	rs12806062	0.0557	-5.52	0.95384	386	1	top1	0.056	2.8e-06	-0.95384	0.34	1	0.748522
Vitamin D	Yes	Whole_Blood	PTER	10	16478942	16555736	0.0975	rs1538565	3.08	rs768926	-0.00242	3.56	-1.2666	551	551	blup	0.034	0.00023	-0.5694	0.569052	1	0.875034
Vitamin D	Yes	Whole_Blood	PTGDR	14	52734431	52743442	0.17	rs8014455	-4.31	rs5020509	0.130344	-7.16	0.2149	569	1	top1	0.13	5.4e-13	-0.21489	0.83	1	0.965453
Vitamin D	Yes	Whole_Blood	PTGDS	9	139871956	139876193	0.2762	NA	NA	NA	NA	NA	NA	382	0	lasso	0.19	3e-18	NA	NA	NA	NA
Vitamin D	Yes	Brain_Cortex	PTGER3	1	71318036	71513491	0.5642	rs357233	2.42	rs4612577	0.224	-5.74	-0.36432	367	11	lasso	0.27	4.4e-11	0.39446	0.693	1	0.9107
Vitamin D	Yes	Whole_Blood	PTGFR	1	78769568	79005434	0.1017	rs540757	-2.94	rs596123	0.0308	-4.42	-0.59362	358	1	top1	0.031	0.00042	0.594	0.553	1	0.869856
Vitamin D	Yes	Brain_Cortex	PTGFRN	1	117452679	117532980	0.2274	rs7517425	3.58	rs6692981	-0.00722	3.88	-2.78416	428	428	blup	0.033	0.02	-1.07905	0.281	1	0.690644
Vitamin D	Yes	Whole_Blood	PTGR1	9	114312002	114362135	0.0938	rs7875749	2.99	rs12342716	0.023006	-5.05	1.272	498	6	enet	0.037	0.00012	-2.21169	0.027	1	0.259245
Vitamin D	Yes	Brain_Cortex	PTGR1	9	114312002	114362135	0.4463	rs7875749	2.99	rs4979007	0.11	-4.56	1.4468	498	498	blup	0.15	2.2e-06	-2.2991	0.021501	1	0.220258
Vitamin D	Yes	Whole_Blood	PTGR2	14	74318547	74353319	0.2148	rs12881778	4.12	rs8020267	0.018207	5.25	-0.5327	390	6	lasso	0.15	1.6e-14	0.201408	0.84	1	0.968546
Vitamin D	Yes	Brain_Cortex	PTGR2	14	74318547	74353319	0.412	rs12881778	4.12	rs8020267	0.253226	5.88	-0.5327	390	1	top1	0.25	3e-10	-0.53272	0.594	1	0.863779
Vitamin D	Yes	Liver	PTGR2	14	74318547	74353319	0.6623	rs12881778	4.12	rs8020267	0.08485	5.29	-0.5327	390	14	lasso	0.25	2.7e-11	0.5264	0.599	1	0.874839
Vitamin D	Yes	Whole_Blood	PTGS1	9	125132824	125157982	0.1162	rs10985793	6.05	rs7035313	-0.002375	-3.91	0.92416	522	17	enet	0.031	0.00039	-0.05699	0.955	1	0.990795
Vitamin D	Yes	Brain_Cortex	PTK2	8	141667999	142012315	0.1636	rs2613646	3.97	rs12680723	0.14822	-5.47	0.05851	408	2	lasso	0.18	1.7e-07	-0.147	0.883	1	0.969882
Vitamin D	Yes	Whole_Blood	PTK2B	8	27168999	27316903	0.1703	rs2565050	2.74	rs17057051	0.045199	5.31	0.64904	630	4	lasso	0.075	5.5e-08	0.54118	0.588	1	0.881007
Vitamin D	Yes	Whole_Blood	PTK7	6	43044006	43129457	0.1196	rs7742789	-5.02	rs4711741	0.0152	-4.53	0.18215	372	372	blup	0.039	8.6e-05	0.4341	0.664	1	0.905529
Vitamin D	Yes	Liver	PTMA	2	232571622	232578251	0.175	rs2060413	2.42	rs838424	0.031853	3.73	-1.1879	342	342	blup	0.06	0.0014	0.298	0.765714	1	0.934227
Vitamin D	Yes	Whole_Blood	PTPLAD2	9	20995306	21031635	0.1144	rs591537	-2.89	rs10757181	-0.002361	3.2	0.53019	466	466	blup	0.017	0.0071	1.0023	0.316	1	0.734153
Vitamin D	Yes	Brain_Cortex	PTPLAD2	9	20995306	21031635	0.1505	rs591537	-2.89	rs2151002	0.0856	4.19	0.4129	465	1	top1	0.086	0.00034	0.4129	0.679702	1	0.905198
Vitamin D	Yes	Whole_Blood	PTPN12	7	77166592	77269388	0.1666	rs9641218	-2.7	rs11761707	0.041576	-5.52	0.79447	375	6	lasso	0.083	1.2e-08	-1.21566	0.224	1	0.658783
Vitamin D	Yes	Brain_Cortex	PTPN12	7	77166592	77269388	0.2366	rs9641218	-2.7	rs12537271	0.051209	-4.5	0.67075	375	7	lasso	0.11	3.9e-05	-0.84042	0.401	1	0.767584
Vitamin D	Yes	Liver	PTPN12	7	77166592	77269388	0.3278	rs9641218	-2.7	rs10270482	0.148583	5.58	0.4075	375	375	blup	0.2	5.7e-09	0.45797	0.647	1	0.89384
Vitamin D	Yes	Brain_Cortex	PTPN20CP	10	49272334	49327498	0.428	rs11101376	-2.44	rs11101258	0.061019	3.96	-0.75502	249	28	enet	0.21	1e-08	-0.62768	0.53	1	0.843756
Vitamin D	Yes	Liver	PTPN3	9	112137746	112260590	0.222	rs7875145	-2.87	rs10124300	0.057678	4.25	-0.4993	581	6	lasso	0.067	0.00074	-0.35566	0.722094	1	0.917757
Vitamin D	Yes	Whole_Blood	PTPN7	1	202116141	202130716	0.1127	rs788823	-2.67	rs2077566	0.0307	-4.56	2.2345	398	4	lasso	0.043	3.9e-05	-1.84	0.0651	1	0.404456
Vitamin D	Yes	Brain_Cortex	PTPRCAP	11	67202981	67205518	0.475	rs17884201	3.13	rs1476792	0.311613	-6.75	1.8731	243	10	lasso	0.32	4.6e-13	-1.9473	0.0515	1	0.327903
Vitamin D	Yes	Liver	PTPRCAP	11	67202981	67205518	0.221	rs17884201	3.13	rs1638588	0.185654	-5.92	1.8431	243	1	top1	0.19	1.8e-08	-1.8431	0.0653	1	0.358385
Vitamin D	Yes	Liver	PTPRF	1	43990858	44089343	0.2865	rs558404	-3.64	rs501299	0.042627	4.31	-1.6737	444	444	blup	0.087	0.00013	-2.85008	0.00437	1	0.0753356
Vitamin D	Yes	Whole_Blood	PTPRM	18	7566780	8406758	0.2834	rs9966346	-2.98	rs11081349	0.0325	-4.72	0.6688	470	30	enet	0.13	3.7e-13	-1.8511	0.06415	1	0.400266
Vitamin D	Yes	Whole_Blood	PTPRN	2	220154345	220174370	0.3358	rs11556349	-3.18	rs11887718	0.211	8.88	1.2708	417	4	lasso	0.23	6e-23	1.39819	0.162	1	0.579826
Vitamin D	Yes	Brain_Cortex	PTPRN2	7	157331750	158380480	0.3238	rs2527217	-2.68	rs10260982	0.054478	-4.31	-1.5406	421	9	lasso	0.083	0.00042	1.63895	0.101	1	0.450003
Vitamin D	Yes	Brain_Cortex	PTPRR	12	71031853	71314623	0.2796	rs1877530	2.7	rs4619240	0.00572	3.81	0.20557	516	516	blup	0.075	0.00078	0.00485	0.99613	1	0.999202
Vitamin D	Yes	Liver	PTPRT	20	40701392	41818610	0.2271	rs6103267	-3.12	rs6030681	0.003694	3.41	0.942	502	502	blup	0.03	0.019	-0.601782	0.547	1	0.846599
Vitamin D	Yes	Whole_Blood	PTPRVP	1	202137179	202158583	0.2575	rs788823	-2.67	rs3935008	0.0844	-5.9	0.01712	397	1	top1	0.084	8.2e-09	-0.0171	0.986	1	0.998026
Vitamin D	Yes	Brain_Cortex	PTRH1	9	130455257	130479122	0.3022	rs2245051	-4.05	rs7865146	-0.00485	3.7	-0.29	370	370	blup	0.015	0.084	-2.0204	0.043338	1	0.303024
Vitamin D	Yes	Liver	PTS	11	112097088	112140678	0.349	rs733438	-2.5	rs10891337	0.18247	-5.51	-1.4799	409	1	top1	0.18	2.4e-08	1.4799	0.139	1	0.497567
Vitamin D	Yes	Whole_Blood	PTTG1IP	21	46269500	46293752	0.2958	rs8132826	4.01	rs235266	0.093697	-6.71	-0.2942	568	60	enet	0.13	1.4e-12	0.4813	0.630287	1	0.892172
Vitamin D	Yes	Liver	PTTG1IP	21	46269500	46293752	0.662	rs8132826	4.01	rs235314	0.35644	7.38	-0.6889	568	1	top1	0.36	2.9e-16	-0.6889	0.491	1	0.820693
Vitamin D	Yes	Whole_Blood	PUS10	2	61169104	61245296	0.1856	rs1177303	-3.09	rs13001021	0.0275	-4.65	0.49752	325	6	lasso	0.066	3.6e-07	0.088433	0.93	1	0.983501
Vitamin D	Yes	Whole_Blood	PUS7L	12	44122410	44152620	0.115	rs4251481	-2.4	rs4251425	0.059071	5.06	0.39396	362	1	top1	0.059	1.4e-06	0.39396	0.694	1	0.918743
Vitamin D	Yes	Whole_Blood	PUSL1	1	1243947	1246976	0.1075	rs2710875	-3.01	rs12410087	0.0191	-4.46	-0.30122	257	1	top1	0.019	0.0046	0.301	0.763	1	0.945248
Vitamin D	Yes	Whole_Blood	PVALB	22	37196728	37215523	0.4053	rs2283985	3.75	rs4821544	0.297743	-10.51	-0.32969	671	3	lasso	0.31	8.2e-32	0.34027	0.734	1	0.931979
Vitamin D	Yes	Whole_Blood	PVR	19	45147098	45166850	0.0911	rs7412	6.42	rs846900	0.034178	-4.78	2.1867	429	28	enet	0.05	8.7e-06	0.12744	0.899	1	0.976494
Vitamin D	Yes	Brain_Cortex	PVRIG	7	99815864	99819113	0.279	rs6967487	-3.97	rs1637001	0.152183	5.3	1.6455	281	281	blup	0.16	6.2e-07	1.24191	0.214	1	0.62285
Vitamin D	Yes	Whole_Blood	PVRL2	19	45349432	45392485	0.7047	rs7412	6.4	rs4803767	0.432418	12.62	-1.631	421	8	lasso	0.56	1.1e-67	-0.65807	0.51	1	0.85624
Vitamin D	Yes	Liver	PVRL2	19	45349432	45392485	0.642	rs7412	6.4	rs440277	0.452195	-8.36	-1.0079	421	1	top1	0.45	1.4e-21	1.0079	0.314	1	0.701941
Vitamin D	Yes	Whole_Blood	PVT1	8	128806779	129113499	0.2152	rs10108288	2.62	rs16902510	0.116881	7.1	0.3341	622	10	enet	0.12	1.8e-12	0.04379	0.965	1	0.992508
Vitamin D	Yes	Whole_Blood	PWP1	12	108079509	108106944	0.2444	rs12319284	2.96	rs744267	0.132217	7.26	-0.82872	456	1	top1	0.13	3.6e-13	-0.82872	0.407	1	0.788709
Vitamin D	Yes	Brain_Cortex	PWP2	21	45527171	45551063	0.27	rs465360	3.62	rs2277805	0.000231	3.48	-1.1137	421	29	enet	0.035	0.017	0.27935	0.78	1	0.944274
Vitamin D	Yes	Brain_Cortex	PWRN1	15	24738284	24897277	0.41	rs4906922	-2.79	rs8035846	0.234339	6.29	-1.1347	325	1	top1	0.23	1.6e-09	-1.1347	0.2565	1	0.671442
Vitamin D	Yes	Liver	PWRN1	15	24738284	24897277	0.2842	rs4906922	-2.79	rs6576351	0.08416	4.79	-0.3343	325	325	blup	0.086	0.00014	-0.93262	0.351	1	0.736946
Vitamin D	Yes	Whole_Blood	PXDN	2	1635659	1748624	0.2008	rs9749785	-3.17	rs17247463	0.069	6.06	0.04914	493	18	enet	0.08	2.2e-08	-0.155016	0.877	1	0.971861
Vitamin D	Yes	Whole_Blood	PXK	3	58318607	58411748	0.2068	rs6445971	4.57	rs7639532	0.076205	5.45	-2.8059	457	23	enet	0.12	2.2e-12	-2.434	0.0149	1	0.186138
Vitamin D	Yes	Brain_Cortex	PXK	3	58318607	58411748	0.1813	rs6445971	4.57	rs1658364	0.029361	-3.72	0.8659	456	35	enet	0.065	0.0017	-2.3751	0.0175	1	0.203514
Vitamin D	Yes	Liver	PXK	3	58318607	58411748	0.2429	rs6445971	4.57	rs7633553	0.000837	3.87	-3.1933	456	1	top1	0.00084	0.29	-3.1933	0.00141	1	0.0380019
Vitamin D	Yes	Brain_Cortex	PXMP2	12	133264192	133281577	0.3595	rs11146929	4.32	rs4883625	0.00737	-3.93	1.7107	247	11	lasso	0.093	0.0002	-0.43642	0.662533	1	0.897247
Vitamin D	Yes	Whole_Blood	PYCR2	1	226107578	226111978	0.353	rs17514975	-2.89	rs10915897	0.039	-5.51	0.13769	376	7	lasso	0.1	3.5e-10	-0.893	0.372	1	0.767655
Vitamin D	Yes	Whole_Blood	PYGB	20	25228705	25278650	0.4226	rs6036948	4.12	rs4815417	0.322284	11.44	-3.3056	431	25	enet	0.43	3.2e-47	-2.6161	0.00889	1	0.13808
Vitamin D	Yes	Brain_Cortex	PYROXD1	12	21590549	21623300	0.3106	rs12317268	-6.53	rs2159948	0.199	-5.71	-0.01495	553	8	lasso	0.21	1.6e-08	0.27112	0.786302	1	0.946618
Vitamin D	Yes	Liver	PYROXD1	12	21590549	21623300	0.555	rs12317268	-6.53	rs6487231	0.4602	-8.41	-0.01493	553	1	top1	0.46	4.8e-22	0.01493	0.988	1	0.998154
Vitamin D	Yes	Whole_Blood	PYROXD2	10	100143322	100174941	0.1172	rs12784535	2.67	rs2274249	0.010826	-4.26	0.1371	494	30	enet	0.073	9.2e-08	-0.869	0.384854	1	0.777332
Vitamin D	Yes	Brain_Cortex	PYROXD2	10	100143322	100174941	0.422	rs12784535	2.67	rs6584192	0.331455	6.94	-1.4093	494	4	lasso	0.35	2.4e-14	-1.52408	0.127	1	0.502094
Vitamin D	Yes	Liver	PYROXD2	10	100143322	100174941	0.3911	rs12784535	2.67	rs3750605	0.243	7.13	-1.4098	494	6	lasso	0.3	1.9e-13	-1.6018	0.1092	1	0.445586
Vitamin D	Yes	Whole_Blood	QDPR	4	17461884	17513857	0.7065	rs1522075	2.58	rs7661303	0.406	-12.25	1.2361	459	1	top1	0.41	1.7e-43	-1.2361	0.216	1	0.650463
Vitamin D	Yes	Whole_Blood	QKI	6	163835032	163999628	0.4507	rs7768570	3.26	rs2759386	0.201	-8.95	0.1467	569	1	top1	0.2	7.8e-20	-0.1467	0.883	1	0.974043
Vitamin D	Yes	Whole_Blood	QPCT	2	37571717	37600465	0.0834	rs2307483	-3.52	rs11689186	0.00258	-4.06	-1.378	487	1	top1	0.0026	0.16	1.378	0.168	1	0.591104
Vitamin D	Yes	Brain_Cortex	QPCT	2	37571717	37600465	0.3474	rs2307483	-3.52	rs6708524	0.11758	4.93	1.4112	487	1	top1	0.12	2.8e-05	1.4112	0.158	1	0.547668
Vitamin D	Yes	Brain_Cortex	QPRT	16	29690329	29710020	0.4173	rs2161671	-2.12	rs9933310	0.207891	-6.03	-0.4802	184	14	enet	0.31	2.1e-12	0.6028	0.547	1	0.847138
Vitamin D	Yes	Whole_Blood	QRICH1	3	49067140	49131796	0.0685	rs3811697	-4.95	rs7653408	0.048703	5.27	2.0739	255	255	blup	0.063	6.6e-07	3.27163	0.00107	1	0.0431641
Vitamin D	Yes	Liver	QRICH1	3	49067140	49131796	0.1837	rs3811697	-4.95	rs7653408	0.071705	3.93	2.0739	254	1	top1	0.072	0.0005	2.0739	0.0381	1	0.278081
Vitamin D	Yes	Whole_Blood	QRICH2	17	74270130	74303761	0.1768	rs9900122	3.51	rs12232502	0.0181	4.36	1.8712	416	15	enet	0.1	1.9e-10	0.62931	0.529	1	0.85957
Vitamin D	Yes	Brain_Cortex	QRICH2	17	74270130	74303761	0.2823	rs9900122	3.51	rs8901	-0.00113	-3.79	0.13588	415	1	top1	-0.0011	0.36	-0.13588	0.892	1	0.972216
Vitamin D	Yes	Brain_Cortex	QRSL1	6	107077453	107116292	0.522	rs12664446	-3.26	rs2054365	0.402453	-7.52	0.66358	560	1	top1	0.4	8.8e-17	-0.66358	0.506962	1	0.82998
Vitamin D	Yes	Liver	QRSL1	6	107077453	107116292	0.648	rs12664446	-3.26	rs2054365	0.419	-8.02	0.66358	560	1	top1	0.42	1.2e-19	-0.66358	0.507	1	0.83008
Vitamin D	Yes	Brain_Cortex	QSER1	11	32914724	33014862	0.214	rs12277550	2.2	rs2746036	0.157118	-4.73	-0.48988	327	1	top1	0.16	1.2e-06	0.48988	0.624	1	0.877015
Vitamin D	Yes	Whole_Blood	QSOX1	1	180123969	180173165	0.5767	rs946631	-3.64	rs3842829	0.394	12.05	0.26398	484	1	top1	0.39	6.8e-42	0.264	0.792	1	0.951804
Vitamin D	Yes	Liver	R3HCC1	8	23127633	23153792	0.3646	rs6557679	-4.13	rs2928686	0.002096	3.33	0.9504	632	632	blup	0.035	0.012	1.513	0.13	1	0.483201
Vitamin D	Yes	Whole_Blood	R3HCC1L	10	99894387	100004654	0.054	rs12784535	2.67	rs4112273	0.055559	-4.87	1.9131	535	1	top1	0.056	2.9e-06	-1.9131	0.055735	1	0.371716
Vitamin D	Yes	Liver	RAB11B-AS1	19	8439258	8455569	0.424	rs35672116	-3.46	rs7247467	0.197225	-5.6	-0.38788	355	40	enet	0.23	2e-10	-0.0023	0.998	1	0.999356
Vitamin D	Yes	Whole_Blood	RAB11FIP4	17	29718642	29865236	0.2859	rs1551355	2.6	rs4794893	0.0765	-5.56	0.90503	360	30	enet	0.15	8.9e-15	-0.78642	0.432	1	0.804581
Vitamin D	Yes	Whole_Blood	RAB11FIP5	2	73300510	73383849	0.1214	rs10192077	3.16	rs1430349	0.0702	6.06	2.9845	267	24	enet	0.08	2.1e-08	2.64694	0.00812	1	0.130622
Vitamin D	Yes	Whole_Blood	RAB15	14	65412532	65439494	0.3694	rs11624504	-3.6	rs4899149	0.069481	5.14	1.3748	479	5	lasso	0.07	1.6e-07	1.1297	0.259	1	0.691957
Vitamin D	Yes	Brain_Cortex	RAB17	2	238482965	238510257	0.2985	rs12052971	3.33	rs2292871	0.257316	6.03	-0.31472	510	1	top1	0.26	2.1e-10	-0.31472	0.753	1	0.932411
Vitamin D	Yes	Whole_Blood	RAB20	13	111175417	111214080	0.2416	rs9521748	3.04	rs4771686	0.198957	-8.6	0.03414	734	1	top1	0.2	1.3e-19	-0.03414	0.97276	1	0.993654
Vitamin D	Yes	Brain_Cortex	RAB27A	15	55495164	55606358	0.491	rs7182185	3.21	rs8024695	0.118795	4.73	0.80977	446	36	enet	0.18	1.7e-07	1.51583	0.12956	1	0.506417
Vitamin D	Yes	Whole_Blood	RAB2A	8	61429416	61536186	0.115	rs922611	-5.03	rs9437	0.121936	6.9	1.0012	402	1	top1	0.12	3.3e-12	1.0012	0.317	1	0.734153
Vitamin D	Yes	Liver	RAB2A	8	61429416	61536186	0.396	rs922611	-5.03	rs2013112	0.195144	6.15	-2.3026	402	1	top1	0.2	7.3e-09	-2.3026	0.0213	1	0.204276
Vitamin D	Yes	Brain_Cortex	RAB30-AS1	11	82783108	82817621	0.364	rs601826	3.43	rs3763812	0.046663	-4.15	1.2142	425	8	lasso	0.29	1.2e-11	-0.2463	0.805	1	0.949219
Vitamin D	Yes	Brain_Cortex	RAB36	22	23487513	23506537	0.3547	rs11913797	-4.64	rs5759602	0.137704	-5.35	0.6418	393	6	lasso	0.15	2.8e-06	0.8836	0.376886	1	0.755611
Vitamin D	Yes	Whole_Blood	RAB38	11	87846410	87908635	0.2923	rs7114816	2.8	rs302645	0.035	4.87	-0.36952	551	551	blup	0.086	5.9e-09	-0.30783	0.758	1	0.944087
Vitamin D	Yes	Liver	RAB38	11	87846410	87908635	0.431	rs7114816	2.8	rs302665	0.209831	6	-0.06618	551	7	lasso	0.22	1e-09	-0.6008	0.548	1	0.846599
Vitamin D	Yes	Brain_Cortex	RAB3A	19	18307594	18314884	0.171	rs12608504	-4.77	rs999815	0.051819	3.65	2.3802	417	1	top1	0.052	0.0046	2.3802	0.017303	1	0.203414
Vitamin D	Yes	Liver	RAB3C	5	57878048	58155213	0.2004	rs6874208	2.97	rs380850	0.016686	3.89	1.6422	531	15	enet	0.1	3.5e-05	1.60831	0.10777	1	0.443036
Vitamin D	Yes	Whole_Blood	RAB3IL1	11	61664773	61687741	0.2617	rs2851682	-3.4	rs741887	0.184	-8.48	0.05091	445	1	top1	0.18	4.4e-18	-0.05091	0.959	1	0.991427
Vitamin D	Yes	Whole_Blood	RAB3IP	12	70132461	70216984	0.2629	rs10878989	-3.78	rs1610201	0.067085	-6.82	0.97899	561	561	blup	0.12	6e-12	-1.46261	0.144	1	0.554706
Vitamin D	Yes	Liver	RAB3IP	12	70132461	70216984	0.181	rs10878989	-3.78	rs11177818	0.15314	-5.32	-0.36059	561	1	top1	0.15	3.7e-07	0.36059	0.718	1	0.917757
Vitamin D	Yes	Whole_Blood	RAB40C	16	639357	679272	0.2131	rs13336260	3.89	rs4984898	0.070619	6.48	2.4396	477	17	enet	0.12	5.8e-12	2.85498	0.0043	1	0.0911631
Vitamin D	Yes	Whole_Blood	RAB43	3	128806412	128841644	0.0719	rs1697	2.47	rs9826460	0.031495	4.1	-0.9993	317	1	top1	0.031	0.00037	-0.99928	0.318	1	0.734153
Vitamin D	Yes	Brain_Cortex	RAB43	3	128806412	128841644	0.227	rs1697	2.47	rs4927905	0.175403	5.03	-1.0013	316	1	top1	0.18	2.6e-07	-1.0013	0.317	1	0.722021
Vitamin D	Yes	Whole_Blood	RAB44	6	36683256	36699870	0.1309	rs853884	-3.03	rs12176359	0.063	5.25	-0.98996	574	1	top1	0.063	6.4e-07	-0.99	0.322	1	0.735837
Vitamin D	Yes	Whole_Blood	RAB6A	11	73386683	73472182	0.0852	rs643064	2.08	rs11220	0.042	-4.65	-0.18996	334	3	lasso	0.054	3.9e-06	0.16095	0.872	1	0.97052
Vitamin D	Yes	Whole_Blood	RAB6B	3	133543083	133614680	0.1712	rs16840382	-2.45	rs1949881	0.003796	-3.96	-1.741	494	494	blup	0.0086	0.042	1.12137	0.262	1	0.693375
Vitamin D	Yes	Brain_Cortex	RAB6C	2	130737235	130740311	0.4328	rs2292850	3.09	rs6760544	0.218574	-5.76	1.0916	257	1	top1	0.22	6.5e-09	-1.0916	0.275	1	0.685853
Vitamin D	Yes	Whole_Blood	RAB7L1	1	205737114	205744588	0.2776	rs823137	3.34	rs7522056	0.138	-8.85	-1.3959	402	9	lasso	0.23	8.7e-23	2.57	0.0101	1	0.149671
Vitamin D	Yes	Brain_Cortex	RAB7L1	1	205737114	205744588	0.4065	rs823137	3.34	rs708723	0.0839	-4.51	-2.8043	402	28	enet	0.097	0.00014	3.13346	0.00173	1	0.0567411
Vitamin D	Yes	Liver	RAB7L1	1	205737114	205744588	0.2229	rs823137	3.34	rs823114	0.067896	-4.61	-2.776	402	4	lasso	0.089	0.00011	2.47545	0.0133	1	0.157029
Vitamin D	Yes	Whole_Blood	RABAC1	19	42460833	42463542	0.2959	rs11673645	-2.33	rs12977527	0.248914	9.85	-0.55568	230	1	top1	0.25	8.9e-25	-0.55568	0.578	1	0.878264
Vitamin D	Yes	Whole_Blood	RABEP1	17	5185558	5289129	0.1554	rs2439938	2.8	rs1065483	0.178	8.16	0.15936	459	1	top1	0.18	1.6e-17	0.15936	0.873	1	0.97052
Vitamin D	Yes	Whole_Blood	RABEPK	9	127962821	127996437	0.2258	rs17257143	3.4	rs465689	0.237024	-9.41	0.56058	321	1	top1	0.24	1.6e-23	-0.56058	0.575	1	0.877377
Vitamin D	Yes	Whole_Blood	RABGAP1	9	125703112	125867145	0.0525	rs3758332	6.66	rs7044347	0.009865	-3.78	6.2494	413	413	blup	0.015	0.011	-6.73374	1.65e-11	9.58485e-08	1.19811e-08
Vitamin D	Yes	Whole_Blood	RABGAP1L	1	174128548	174964445	0.1494	rs7545388	-2.28	rs6695327	0.0202	3.98	-0.43549	278	278	blup	0.021	0.0032	-0.742	0.458	1	0.822418
Vitamin D	Yes	Whole_Blood	RABGEF1	7	66147151	66273051	0.1933	rs13227951	-3.81	rs4718390	0.094195	6.3	2.8036	236	1	top1	0.094	1.1e-09	2.8036	0.00505	1	0.102417
Vitamin D	Yes	Brain_Cortex	RABGEF1	7	66147151	66273051	0.2925	rs13227951	-3.81	rs12532675	0.134573	4.52	2.798	235	1	top1	0.13	7.2e-06	2.798	0.00514	1	0.105503
Vitamin D	Yes	Liver	RABGEF1	7	66147151	66273051	0.2224	rs13227951	-3.81	rs12540695	0.125372	4.75	2.7006	235	1	top1	0.13	4.5e-06	2.7006	0.00692	1	0.099927
Vitamin D	Yes	Liver	RABL2A	2	114384806	114400973	0.3426	rs1823094	2.76	rs7575011	0.018729	4.16	0.2494	334	9	lasso	0.043	0.0061	0.4699	0.638454	1	0.890792
Vitamin D	Yes	Whole_Blood	RABL2B	22	51205929	51222091	0.2934	rs11703111	4.2	rs2285395	0.080901	7.12	-0.29816	194	4	lasso	0.12	7e-12	-0.29358	0.769	1	0.946825
Vitamin D	Yes	Whole_Blood	RAC1	7	6414154	6443608	0.1347	rs7810553	-2.56	rs836480	0.07265	6.27	-0.13015	297	8	lasso	0.086	5.8e-09	-0.38166	0.703	1	0.921626
Vitamin D	Yes	Whole_Blood	RAC2	22	37621301	37640488	0.1902	rs5750402	3.21	rs933222	0.070529	-5.53	0.56847	634	1	top1	0.071	1.4e-07	-0.56847	0.57	1	0.875034
Vitamin D	Yes	Brain_Cortex	RAC3	17	79989500	79992078	0.2376	rs13087	-3.16	rs13087	0.011435	3.63	-3.1597	320	22	enet	0.093	0.00019	-3.76818	0.000164	0.640092	0.0123095
Vitamin D	Yes	Whole_Blood	RACGAP1	12	50370706	50426919	0.0887	rs7305290	2.9	rs17123764	0.00333	3.86	-1.0819	327	13	enet	0.011	0.024	-0.69389	0.488	1	0.840686
Vitamin D	Yes	Whole_Blood	RAD18	3	8817088	9005457	0.1234	rs370477	2.84	rs9867782	0.001618	3.56	-1.0221	721	721	blup	0.023	0.002	0.714161	0.475	1	0.828362
Vitamin D	Yes	Whole_Blood	RAD23B	9	110045418	110094475	0.1773	rs4625093	2.91	rs10868	0.067502	-5.59	1.679	533	1	top1	0.068	2.6e-07	-1.679	0.0932	1	0.473439
Vitamin D	Yes	Brain_Cortex	RAD51AP2	2	17691851	17699706	0.2173	rs12998167	-3.13	rs11688504	0.029004	4.05	0.5837	419	419	blup	0.12	3.3e-05	0.78138	0.435	1	0.782759
Vitamin D	Yes	Liver	RAD51AP2	2	17691851	17699706	0.1653	rs12998167	-3.13	rs17315242	0.027226	-3.7	0.2934	419	419	blup	0.049	0.0037	1.2781	0.201214	1	0.583371
Vitamin D	Yes	Whole_Blood	RAD51C	17	56769934	56811703	0.3888	rs8077465	3.05	rs17822908	0.313	10.85	1.502	305	9	lasso	0.32	3.4e-32	1.45068	0.147	1	0.55933
Vitamin D	Yes	Brain_Cortex	RAD51C	17	56769934	56811703	0.5844	rs8077465	3.05	rs12946522	0.397475	-7.94	1.4761	305	5	lasso	0.47	3.4e-20	-1.4064	0.16	1	0.549718
Vitamin D	Yes	Liver	RAD51C	17	56769934	56811703	0.1252	rs8077465	3.05	rs757485	0.030524	3.9	0.90092	305	1	top1	0.031	0.018	0.90092	0.368	1	0.740215
Vitamin D	Yes	Whole_Blood	RAD52	12	1021243	1099219	0.1637	rs7138367	3.66	rs12816367	0.090133	-6.12	0.65867	406	1	top1	0.09	2.5e-09	-0.65867	0.51	1	0.85624
Vitamin D	Yes	Brain_Cortex	RAD52	12	1021243	1099219	0.3273	rs7138367	3.66	rs765250	0.102	5.03	-0.2916	405	7	lasso	0.19	5.8e-08	-1.14639	0.251635	1	0.665464
Vitamin D	Yes	Liver	RAD52	12	1021243	1099219	0.279	rs7138367	3.66	rs10774478	0.06137	4.24	-2.11926	406	5	enet	0.092	8.9e-05	-1.83079	0.0671	1	0.361593
Vitamin D	Yes	Brain_Cortex	RAD54L	1	46713360	46744071	0.1946	rs4660885	4.34	rs12142240	0.0466	-3.86	-1.9232	354	354	blup	0.06	0.0024	3.02642	0.00247	1	0.0681651
Vitamin D	Yes	Whole_Blood	RAD9A	11	67159176	67165653	0.1702	rs17884201	3.13	rs35821109	0.0254	4.57	-0.55708	258	14	enet	0.056	2.8e-06	-0.26136	0.794	1	0.952572
Vitamin D	Yes	Brain_Cortex	RAD9A	11	67159176	67165653	0.406	rs17884201	3.13	rs7952436	0.17395	4.99	2.6872	258	1	top1	0.17	2.9e-07	2.6872	0.00721	1	0.129264
Vitamin D	Yes	Whole_Blood	RAD9B	12	110939460	110969119	0.083	rs28609096	2.57	rs3864937	0.058411	5.78	1.4714	241	2	lasso	0.059	1.5e-06	1.49387	0.135	1	0.53935
Vitamin D	Yes	Brain_Cortex	RADIL	7	4836686	4923350	0.3581	rs6943227	3.42	rs3750012	0.147931	5.69	0.17697	379	3	lasso	0.18	1.6e-07	0.47521	0.635	1	0.882937
Vitamin D	Yes	Brain_Cortex	RAET1G	6	150238014	150244257	0.483	rs237008	-2.56	rs9969044	0.417115	7.9	0.98005	525	28	enet	0.43	2.6e-18	0.98011	0.327032	1	0.731465
Vitamin D	Yes	Whole_Blood	RALB	2	120997640	121052289	0.0905	rs934721	-3.15	rs1370379	0.0789	-5.5	0.76764	322	1	top1	0.079	2.5e-08	-0.76764	0.443	1	0.813076
Vitamin D	Yes	Brain_Cortex	RALB	2	120997640	121052289	0.1548	rs934721	-3.15	rs3931841	0.07386	4.39	0.81153	322	1	top1	0.074	0.00084	0.81153	0.417	1	0.775394
Vitamin D	Yes	Whole_Blood	RALBP1	18	9475007	9538114	0.428	rs7241781	-2.86	rs7241781	0.315	10.95	-2.861	525	9	enet	0.33	6.1e-34	-2.7472	0.00601	1	0.111911
Vitamin D	Yes	Whole_Blood	RALGAPA1	14	36007558	36278510	0.1689	rs8009480	-3.96	rs10152105	0.165979	8.33	-0.0932	403	14	enet	0.17	7.8e-17	0.169489	0.865	1	0.970405
Vitamin D	Yes	Brain_Cortex	RALGAPA1	14	36007558	36278510	0.201	rs8009480	-3.96	rs12164885	0.055872	4.77	-0.1115	401	8	lasso	0.056	0.0032	0.04499	0.964	1	0.992381
Vitamin D	Yes	Liver	RALGAPA1	14	36007558	36278510	0.3435	rs8009480	-3.96	rs10146240	0.195321	6.12	-0.3134	402	402	blup	0.21	1.8e-09	0.1584	0.874	1	0.969578
Vitamin D	Yes	Whole_Blood	RALGAPA2	20	20370196	20693131	0.0993	rs6113105	-2.91	rs6082049	0.037445	4.7	-0.68196	413	1	top1	0.037	0.00011	-0.682	0.49526	1	0.845917
Vitamin D	Yes	Whole_Blood	RALGPS1	9	129677053	129985445	0.1623	rs3802364	-3.66	rs1536705	0.121386	-7.5	-0.48038	400	400	blup	0.13	2.5e-13	0.20949	0.834	1	0.966236
Vitamin D	Yes	Liver	RALGPS2	1	178745817	178889238	0.2115	rs17725459	2.45	rs2248666	0.040107	-4.27	-0.50961	389	6	lasso	0.081	0.00023	1.17272	0.241	1	0.624444
Vitamin D	Yes	Whole_Blood	RAMP1	2	238767536	238820756	0.2774	rs7605194	3.91	rs7603344	0.0238	5.19	0.98542	490	5	lasso	0.13	1.6e-12	0.120426	0.904	1	0.977517
Vitamin D	Yes	Whole_Blood	RAMP3	7	45197390	45225901	0.1844	rs2107732	-3.33	rs975349	0.100447	6.24	-0.95798	435	1	top1	0.1	3e-10	-0.95798	0.338	1	0.74796
Vitamin D	Yes	Brain_Cortex	RANBP10	16	67757005	67840555	0.2405	rs1113232	-2.4	rs8051632	0.090254	-5.4	-1.6913	231	231	blup	0.1	8.2e-05	1.3602	0.174	1	0.566407
Vitamin D	Yes	Liver	RANBP17	5	170288874	170727019	0.3464	rs905823	-3.03	rs1833597	0.136351	-5.53	-1.22474	467	467	blup	0.18	3.8e-08	0.554547	0.5792	1	0.861594
Vitamin D	Yes	Brain_Cortex	RANBP3L	5	36248536	36302216	0.2956	rs33678	-2.76	rs10037070	-0.004001	3.15	-0.91242	525	524	blup	0.031	0.024	-2.0358	0.04178	1	0.298587
Vitamin D	Yes	Whole_Blood	RANGAP1	22	41641615	41682255	0.0607	rs11090046	4.42	rs1984584	0.00014	3.68	3.2795	264	264	blup	0.00035	0.29	1.88879	0.0589	1	0.384018
Vitamin D	Yes	Whole_Blood	RAP1A	1	112084840	112259313	0.1438	rs12723872	2.61	rs4838920	0.0618	-6	-0.33994	670	1	top1	0.062	8.2e-07	0.34	0.734	1	0.931979
Vitamin D	Yes	Whole_Blood	RAP1GAP	1	21922708	21995801	0.3021	rs213028	3.79	rs10493008	0.254	9.73	2.20561	444	1	top1	0.25	2.9e-25	2.21	0.0274	1	0.260502
Vitamin D	Yes	Whole_Blood	RAP1GDS1	4	99182535	99365012	0.1541	rs549467	2.66	rs10026181	0.0182	4.74	-1.7117	344	344	blup	0.059	1.5e-06	-1.2532	0.21	1	0.645103
Vitamin D	Yes	Whole_Blood	RAP2A	13	98086476	98121382	0.0656	rs7358870	-3.18	rs9513249	0.028944	-4.58	-1.586	412	1	top1	0.029	0.00061	1.586	0.11274	1	0.503002
Vitamin D	Yes	Whole_Blood	RAPGEF1	9	134452157	134615461	0.3608	rs2966373	-3.04	rs11243463	0.338534	-11.38	-0.92977	460	3	lasso	0.34	2.3e-35	0.90484	0.366	1	0.766388
Vitamin D	Yes	Whole_Blood	RAPGEF2	4	160025330	160281321	0.0873	rs11736880	1.97	rs11100203	0.0217	-4.1	0.09354	302	3	lasso	0.025	0.0013	0.0883	0.93	1	0.983501
Vitamin D	Yes	Whole_Blood	RAPGEF3	12	48128455	48164823	0.3173	rs10881097	-4.04	rs12422983	0.086661	6.34	3.06052	540	9	lasso	0.13	6.8e-13	3.36421	0.000768	1	0.0337978
Vitamin D	Yes	Brain_Cortex	RAPGEF3	12	48128455	48164823	0.3897	rs10881097	-4.04	rs7977613	0.0921	-4.71	-2.255	539	35	enet	0.19	8e-08	1.96668	0.04922	1	0.319643
Vitamin D	Yes	Brain_Cortex	RAPGEF4-AS1	2	173541869	173600934	0.3537	rs6707813	2.65	rs1349498	0.312726	7.04	-0.92445	494	5	lasso	0.35	2.4e-14	-0.55102	0.582	1	0.861413
Vitamin D	Yes	Liver	RAPGEF5	7	22157856	22396763	0.2561	rs10950880	3.75	rs12333620	0.099506	-5.09	-0.4449	669	14	enet	0.12	7.3e-06	0.75383	0.451	1	0.793557
Vitamin D	Yes	Whole_Blood	RAPGEF6	5	130759614	130970929	0.0454	rs6895586	2.72	rs4706028	0.018247	3.74	2.3316	291	291	blup	0.024	0.0017	1.69951	0.08922	1	0.470303
Vitamin D	Yes	Whole_Blood	RAPGEFL1	17	38333263	38351908	0.4046	rs9911634	2.62	rs1107651	0.268	10.06	1.5689	295	3	lasso	0.27	1.7e-27	1.53003	0.126	1	0.524308
Vitamin D	Yes	Brain_Cortex	RAPGEFL1	17	38333263	38351908	0.2213	rs9911634	2.62	rs2715554	0.054603	-4.5	-1.7262	295	18	enet	0.17	5e-07	2.49056	0.0128	1	0.172553
Vitamin D	Yes	Brain_Cortex	RAPSN	11	47459308	47470730	0.158	rs11039266	3.98	rs4992357	0.038202	-3.43	-1.0065	285	285	blup	0.079	0.00054	0.00125	0.999	1	0.999256
Vitamin D	Yes	Whole_Blood	RARA	17	38465444	38513094	0.095	rs1453560	2.61	rs2715553	0.0454	4.72	0.18576	339	1	top1	0.045	2.2e-05	0.18576	0.853	1	0.9693
Vitamin D	Yes	Brain_Cortex	RARRES1	3	158414681	158450485	0.2086	rs1560417	-2.96	rs9825140	0.006386	3.82	-0.1189	399	399	blup	0.062	0.002	0.0733	0.942	1	0.987936
Vitamin D	Yes	Whole_Blood	RARRES3	11	63304281	63313934	0.0801	rs578001	3.23	rs17158378	-0.000427	-3.52	-0.10547	293	23	enet	0.0096	0.033	-0.0327	0.974	1	0.993654
Vitamin D	Yes	Brain_Cortex	RARS	5	167913450	167946304	0.2697	rs10053973	-3.82	rs244898	-0.003435	3.81	0.72879	610	610	blup	0.11	3.7e-05	0.1155	0.90807	1	0.978552
Vitamin D	Yes	Whole_Blood	RASA1	5	86563705	86687748	0.0809	rs7722135	-2.36	rs4360076	0.03298	4.67	-2.066	272	1	top1	0.033	0.00027	-2.066	0.03883	1	0.312545
Vitamin D	Yes	Brain_Cortex	RASA3	13	114747194	114898086	0.292	rs9604487	2.77	rs7986001	0.226983	-5.91	-0.0148	233	10	lasso	0.26	2.2e-10	-0.2614	0.79378	1	0.948328
Vitamin D	Yes	Liver	RASA3	13	114747194	114898086	0.324	rs9604487	2.77	rs7986934	0.16694	5.41	-1.0643	233	5	lasso	0.2	4.2e-09	-0.7266	0.4675	1	0.806542
Vitamin D	Yes	Whole_Blood	RASA4	7	102220093	102257204	0.2427	rs10243429	-2.84	rs1131383	0.029387	-4.13	0.24287	214	33	enet	0.049	1.1e-05	-0.86574	0.387	1	0.77867
Vitamin D	Yes	Liver	RASA4	7	102220093	102257204	0.2393	rs10243429	-2.84	rs7809047	0.05181	4.33	0.6487	214	5	lasso	0.092	8.6e-05	0.83591	0.403	1	0.764139
Vitamin D	Yes	Whole_Blood	RASA4B	7	102123590	102158228	0.1685	rs10243429	-2.84	rs7781557	0.033414	5	-0.07453	239	27	enet	0.056	2.6e-06	0.05859	0.953	1	0.990513
Vitamin D	Yes	Brain_Cortex	RASA4B	7	102123590	102158228	0.2731	rs10243429	-2.84	rs11764413	-0.001927	3.7	-0.78344	239	239	blup	0.013	0.099	-0.86486	0.387	1	0.759407
Vitamin D	Yes	Liver	RASA4B	7	102123590	102158228	0.3523	rs10243429	-2.84	rs2215040	0.081565	4.54	1.0548	239	239	blup	0.11	2.5e-05	1.56647	0.117	1	0.457897
Vitamin D	Yes	Whole_Blood	RASA4CP	7	44066550	44079121	0.4038	rs2251245	-3.97	rs4724277	0.218516	-9.43	1.4581	347	347	blup	0.23	2.1e-22	-2.12741	0.0334	1	0.288292
Vitamin D	Yes	Brain_Cortex	RASA4CP	7	44066550	44079121	0.3764	rs2251245	-3.97	rs17551738	0.17659	-5.12	0.29294	347	1	top1	0.18	2.3e-07	-0.29294	0.77	1	0.941218
Vitamin D	Yes	Whole_Blood	RASA4DP	7	102322283	102330916	0.4532	rs12534337	-2.53	rs4989124	0.038319	-5.82	0.24222	205	10	lasso	0.13	8.5e-13	-2.04386	0.041	1	0.32012
Vitamin D	Yes	Brain_Cortex	RASA4DP	7	102322283	102330916	0.3238	rs12534337	-2.53	rs2109995	0.002446	3.89	-1.4747	205	5	lasso	0.034	0.018	-2.44072	0.0147	1	0.183304
Vitamin D	Yes	Brain_Cortex	RASGEF1C	5	179527795	179636153	0.3276	rs6601095	3.4	rs10079475	0.190293	-5.63	3.3089	436	7	lasso	0.22	6.1e-09	-2.5176	0.01181	1	0.166406
Vitamin D	Yes	Whole_Blood	RASL11A	13	27844464	27847827	0.1487	rs4771031	-3.71	rs41485749	0.03318	5.21	-1.95804	599	2	lasso	0.052	5.4e-06	-1.77088	0.07658	1	0.436987
Vitamin D	Yes	Whole_Blood	RASSF3	12	65004293	65091347	0.0967	rs11175369	2.94	rs1147098	0.057289	4.83	-0.64549	331	1	top1	0.057	2e-06	-0.64549	0.519	1	0.856741
Vitamin D	Yes	Liver	RAVER1	19	10426888	10444316	0.241	rs747574	2.95	rs11672431	0.007198	2.81	-1.3019	392	1	top1	0.0072	0.15	-1.3019	0.193	1	0.569077
Vitamin D	Yes	Whole_Blood	RAVER2	1	65210778	65298911	0.1388	rs1497056	-3.51	rs825241	-0.000381	3.51	0.12697	452	452	blup	0.048	1.3e-05	1.05	0.292	1	0.721492
Vitamin D	Yes	Whole_Blood	RBAK	7	5085452	5109119	0.1734	rs6943227	3.42	rs11983452	0.109902	-6.52	0.65193	367	1	top1	0.11	4.1e-11	-0.65193	0.514	1	0.856657
Vitamin D	Yes	Whole_Blood	RBAKDN	7	5111756	5112854	0.0866	rs6943227	3.42	rs2965031	0.021581	4.21	0.92584	357	357	blup	0.023	0.0022	0.51839	0.604	1	0.883915
Vitamin D	Yes	Whole_Blood	RBBP8	18	20378224	20606451	0.1556	rs11664030	3.67	rs8086515	0.112	6.73	-0.6013	347	2	lasso	0.12	7.6e-12	-0.6759	0.4991	1	0.847493
Vitamin D	Yes	Brain_Cortex	RBBP8NL	20	60985293	61002589	0.663	rs4081327	-2.97	rs6061521	0.520847	8.49	0.95948	479	10	lasso	0.53	4.5e-24	0.85475	0.392687	1	0.761451
Vitamin D	Yes	Whole_Blood	RBFA	18	77794358	77806397	0.0558	rs4799069	2.72	rs3744872	0.0425	4.62	-2.0598	282	1	top1	0.042	4e-05	-2.0598	0.03942	1	0.314548
Vitamin D	Yes	Brain_Cortex	RBFA	18	77794358	77806397	0.287	rs4799069	2.72	rs7227096	0.074796	-4.76	-0.2883	282	282	blup	0.14	5.8e-06	0.2296	0.81837	1	0.952763
Vitamin D	Yes	Liver	RBFA	18	77794358	77806397	0.596	rs4799069	2.72	rs3744870	0.353707	-8.03	-2.339	282	7	lasso	0.45	2.6e-21	2.168	0.03016	1	0.245674
Vitamin D	Yes	Brain_Cortex	RBFADN	18	77806900	77853362	0.385	rs4799069	2.72	rs612913	0.312921	6.76	0.408	280	23	enet	0.42	1e-17	-0.2811	0.77863	1	0.943649
Vitamin D	Yes	Liver	RBFADN	18	77806900	77853362	0.366	rs4799069	2.72	rs7228489	0.259285	7.08	1.051	280	9	lasso	0.37	4.5e-17	0.653	0.51391	1	0.83008
Vitamin D	Yes	Whole_Blood	RBL1	20	35624752	35724187	0.107	rs221306	3.45	rs6031843	-0.000691	-3.45	-0.08124	264	264	blup	0.0078	0.05	-0.5125	0.60829	1	0.886316
Vitamin D	Yes	Whole_Blood	RBL2	16	53467889	53524951	0.1677	rs9925003	-3.31	rs9929873	0.131042	-7.5	-2.671	385	15	enet	0.13	4.5e-13	2.23403	0.0255	1	0.252479
Vitamin D	Yes	Brain_Cortex	RBL2	16	53467889	53524951	0.4941	rs9925003	-3.31	rs8044091	0.451715	-7.96	-2.8507	385	24	enet	0.46	6.5e-20	2.5596	0.0105	1	0.155233
Vitamin D	Yes	Liver	RBL2	16	53467889	53524951	0.3025	rs9925003	-3.31	rs7203132	0.205	-5.97	-2.6495	385	1	top1	0.2	3e-09	2.6495	0.00806	1	0.111023
Vitamin D	Yes	Brain_Cortex	RBM19	12	114254543	114404176	0.7082	rs10850166	3.4	rs11066776	0.16	-5.35	-1.2222	649	100	enet	0.31	1.9e-12	0.74361	0.457115	1	0.801149
Vitamin D	Yes	Brain_Cortex	RBM20	10	112404155	112599227	0.433	rs1000752	-3.27	rs1417638	0.205212	-5.89	-0.92847	464	1	top1	0.21	2.1e-08	0.92847	0.353	1	0.744332
Vitamin D	Yes	Whole_Blood	RBM26-AS1	13	79980444	79998463	0.21	rs2802630	3.56	rs9574424	0.074023	5.67	-2.157	395	5	lasso	0.079	2.3e-08	-1.36949	0.17085	1	0.593747
Vitamin D	Yes	Brain_Cortex	RBM26-AS1	13	79980444	79998463	0.634	rs2802630	3.56	rs9574424	0.407284	7.54	-2.157	395	6	lasso	0.45	5.5e-19	-2.1078	0.03505	1	0.273444
Vitamin D	Yes	Liver	RBM26-AS1	13	79980444	79998463	0.374	rs2802630	3.56	rs1155848	0.1448	5.87	-2.1374	395	7	lasso	0.22	7.4e-10	-1.8751	0.0608	1	0.348109
Vitamin D	Yes	Whole_Blood	RBM43	2	152104454	152118393	0.2109	rs1859723	3.58	rs2218880	0.162	-8.32	-0.55369	455	35	enet	0.17	1.2e-16	0.618767	0.536	1	0.860593
Vitamin D	Yes	Brain_Cortex	RBM43	2	152104454	152118393	0.3609	rs1859723	3.58	rs10432476	0.125107	-4.35	-0.41886	454	1	top1	0.13	1.5e-05	0.41886	0.675	1	0.902235
Vitamin D	Yes	Whole_Blood	RBM44	2	238707388	238751450	0.1766	rs7605194	3.91	rs2117363	0.188	8.41	0.65497	529	1	top1	0.19	1.6e-18	0.65497	0.512	1	0.856657
Vitamin D	Yes	Liver	RBM44	2	238707388	238751450	0.3964	rs7605194	3.91	rs2117363	0.120925	4.94	0.655	529	7	lasso	0.13	3.5e-06	0.5452	0.585634	1	0.865297
Vitamin D	Yes	Whole_Blood	RBM45	2	178977182	179003738	0.0549	rs1527398	-3.51	rs12613853	0.0336	-4.32	0.39647	476	1	top1	0.034	0.00024	-0.39647	0.692	1	0.918188
Vitamin D	Yes	Whole_Blood	RBM6	3	49977440	50114683	0.4565	rs2236953	5.37	rs4688755	0.418229	12.79	-3.6552	340	44	enet	0.43	1.7e-46	-3.39617	0.000683	1	0.0309965
Vitamin D	Yes	Brain_Cortex	RBM6	3	49977440	50114683	0.296	rs2236953	5.37	rs4688755	0.319702	7.31	-3.6552	340	34	enet	0.34	9e-14	-3.6753	0.000238	0.928914	0.0154819
Vitamin D	Yes	Liver	RBM6	3	49977440	50114683	0.2799	rs2236953	5.37	rs13060128	0.281935	6.9	-3.6892	339	1	top1	0.28	1.2e-12	-3.6892	0.000225	0.63225	0.00972692
Vitamin D	Yes	Whole_Blood	RBMS2	12	56915713	56984745	0.4713	rs7302925	-3.53	rs3782235	0.363986	-11.59	0.97772	307	1	top1	0.36	4.5e-38	-0.97772	0.328	1	0.74314
Vitamin D	Yes	Liver	RBMXL2	11	7110165	7112379	0.298	rs11522663	-3.97	rs11041149	0.029544	4.14	1.9536	687	4	lasso	0.034	0.013	0.90529	0.365	1	0.740215
Vitamin D	Yes	Brain_Cortex	RBP1	3	139236276	139258671	0.1992	rs11914638	-3.49	rs9821204	-0.002078	-3.41	0.518	493	493	blup	0.034	0.018	-0.0495	0.96	1	0.992381
Vitamin D	Yes	Whole_Blood	RBP7	1	10057264	10076078	0.1266	rs7518793	-3.06	rs6667049	-0.00262	-3.32	-0.88749	303	303	blup	0.012	0.02	-0.947	0.344	1	0.749759
Vitamin D	Yes	Whole_Blood	RBPMS2	15	65032091	65067786	0.4313	rs10162671	-5.88	rs4777558	0.318295	10.86	3.8249	281	18	enet	0.33	1.7e-33	3.25343	0.00114	1	0.043856
Vitamin D	Yes	Brain_Cortex	RC3H1	1	173900352	173991435	0.1533	rs7545388	-2.28	rs16847018	0.095	-3.91	1.0363	273	1	top1	0.095	0.00016	-1.0363	0.3	1	0.708777
Vitamin D	Yes	Liver	RCAN3	1	24829387	24867530	0.5	rs7525692	4.28	rs196410	0.24205	6.45	2.0543	472	1	top1	0.24	7.3e-11	2.0543	0.0399	1	0.284566
Vitamin D	Yes	Whole_Blood	RCBTB1	13	50106082	50159719	0.3625	rs2247119	2.54	rs1359541	0.144344	-8.45	0.81542	383	32	enet	0.27	1.6e-26	-0.64179	0.52101	1	0.858839
Vitamin D	Yes	Brain_Cortex	RCBTB1	13	50106082	50159719	0.271	rs2247119	2.54	rs3969	0.027037	-3.96	0.1342	383	383	blup	0.096	0.00015	-2.6177	0.00885	1	0.145062
Vitamin D	Yes	Brain_Cortex	RCBTB2	13	49063095	49107369	0.207	rs9526462	-2.42	rs1998989	0.044767	-3.81	-0.6022	386	15	enet	0.058	0.0029	0.2423	0.80857	1	0.949949
Vitamin D	Yes	Whole_Blood	RCBTB2P1	10	90545357	90546818	0.1679	rs303527	-3.19	rs10509554	0.140381	7.39	-2.5645	553	1	top1	0.14	6.3e-14	-2.5645	0.010332	1	0.150423
Vitamin D	Yes	Whole_Blood	RCC2	1	17733501	17766220	0.1559	rs11203339	-8.41	rs12078935	0.0457	5.7	-1.8742	537	537	blup	0.054	4.4e-06	-2.4	0.0162	1	0.196463
Vitamin D	Yes	Whole_Blood	RCCD1	15	91499026	91506349	0.1188	rs2290203	-3.69	rs2290202	0.098185	6.36	-2.1537	493	1	top1	0.098	4.8e-10	-2.1537	0.0313	1	0.278514
Vitamin D	Yes	Brain_Cortex	RCCD1	15	91499026	91506349	0.454	rs2290203	-3.69	rs3826033	0.257711	6.69	-2.0589	488	1	top1	0.26	2e-10	-2.0589	0.0395	1	0.290336
Vitamin D	Yes	Whole_Blood	RCE1	11	66610988	66614017	0.0653	rs6591216	5.32	rs12805133	0.0193	4	-1.8881	235	235	blup	0.032	0.00033	-2.3066	0.0211	1	0.227825
Vitamin D	Yes	Brain_Cortex	RCE1	11	66610988	66614017	0.115	rs6591216	5.32	rs566673	0.034262	3.77	-1.6522	235	23	enet	0.065	0.0017	0.50899	0.611	1	0.869706
Vitamin D	Yes	Whole_Blood	RCHY1	4	76404247	76439427	0.0862	rs4859964	-2.69	rs11721925	0.0548	5.07	-2.3784	427	1	top1	0.055	3.4e-06	-2.3784	0.0174	1	0.204609
Vitamin D	Yes	Liver	RCHY1	4	76404247	76439427	0.1873	rs4859964	-2.69	rs6857229	0.021255	-3.62	-0.00592	427	6	lasso	0.051	0.0031	-0.68472	0.494	1	0.821589
Vitamin D	Yes	Whole_Blood	RCL1	9	4792869	4885917	0.1604	rs10491733	3.07	rs2210105	-0.001134	3.43	1.7404	610	610	blup	0.0062	0.07	0.38876	0.697	1	0.919221
Vitamin D	Yes	Whole_Blood	RCN1	11	31833939	32127301	0.158	rs1884382	-4.38	rs689176	0.0579	5.42	-0.80605	382	1	top1	0.058	1.8e-06	-0.80605	0.42	1	0.796013
Vitamin D	Yes	Whole_Blood	RCN3	19	50030875	50050219	0.1778	rs6509451	3.04	rs8105626	0.097184	-6.47	0.75355	369	1	top1	0.097	5.9e-10	-0.75355	0.451	1	0.818195
Vitamin D	Yes	Whole_Blood	RCOR1	14	103058998	103196913	0.1639	rs11160693	-3.71	rs4906253	0.067215	6.21	1.9058	309	3	lasso	0.088	3.7e-09	0.738893	0.46	1	0.823491
Vitamin D	Yes	Whole_Blood	RCSD1	1	167599330	167675486	0.197	rs2949659	-2.95	rs1013057	0.106	-6.4	-0.87476	576	1	top1	0.11	9.2e-11	0.875	0.382	1	0.776702
Vitamin D	Yes	Whole_Blood	RCVRN	17	9799637	9808938	0.3642	rs2074874	-2.67	rs4668	0.254	9.89	0.10781	635	6	lasso	0.27	6.8e-27	0.18891	0.85	1	0.968546
Vitamin D	Yes	Brain_Cortex	RCVRN	17	9799637	9808938	0.9249	rs2074874	-2.67	rs1047339	0.530106	8.65	0.16841	633	96	enet	0.66	9e-33	0.21192	0.832	1	0.957411
Vitamin D	Yes	Whole_Blood	RDH11	14	68143518	68162531	0.1323	rs12880908	3.28	rs17782603	0.045114	-5.05	0.353	361	4	lasso	0.046	1.9e-05	-0.073423	0.941	1	0.986986
Vitamin D	Yes	Whole_Blood	RDH13	19	55550476	55582659	0.5487	rs10416577	3.22	rs6509916	0.337389	11.16	-0.33696	459	11	lasso	0.44	1.1e-48	-0.27785	0.781	1	0.950719
Vitamin D	Yes	Liver	RDH13	19	55550476	55582659	0.619	rs10416577	3.22	rs3745913	0.228038	-6.68	0.18126	459	459	blup	0.33	9.8e-15	-1.36723	0.172	1	0.543667
Vitamin D	Yes	Whole_Blood	RDH5	12	56114151	56118489	0.4765	rs11171580	-3.15	rs2291615	0.098331	-6.26	1.5527	307	38	enet	0.16	1.2e-15	-3.22436	0.00126	1	0.0461089
Vitamin D	Yes	Whole_Blood	RDM1	17	34245070	34257777	0.0615	rs8072510	2.11	rs4796123	0.0475	-4.37	0.63255	314	1	top1	0.047	1.5e-05	-0.63255	0.527	1	0.85957
Vitamin D	Yes	Brain_Cortex	RDM1	17	34245070	34257777	0.2967	rs8072510	2.11	rs2735475	0.094455	-4.42	-0.12819	314	1	top1	0.094	0.00017	0.12819	0.898	1	0.973041
Vitamin D	Yes	Liver	RDM1	17	34245070	34257777	0.1479	rs8072510	2.11	rs11655913	-0.006667	-3.37	-0.10123	314	314	blup	0.019	0.047	-0.03701	0.97	1	0.996898
Vitamin D	Yes	Liver	RECQL	12	21623903	21654603	0.251	rs12317268	-6.53	rs7307064	0.03388	-4.22	-0.54476	550	15	enet	0.04	0.008	0.17545	0.861	1	0.967505
Vitamin D	Yes	Whole_Blood	RECQL5	17	73622930	73663195	0.0932	rs6501824	-3.87	rs820176	-0.00253	3.36	-1.3298	348	348	blup	0.016	0.0088	0.79246	0.428	1	0.800725
Vitamin D	Yes	Whole_Blood	REEP1	2	86441116	86565206	0.0944	rs2033770	2.63	rs311563	0.0647	5.75	0.09209	419	14	enet	0.07	1.6e-07	0.055638	0.956	1	0.990795
Vitamin D	Yes	Brain_Cortex	REEP1	2	86441116	86565206	0.1732	rs2033770	2.63	rs6718850	0.01643	-3.38	0.02796	418	418	blup	0.063	0.0019	-0.60108	0.548	1	0.847665
Vitamin D	Yes	Brain_Cortex	REEP3	10	65281123	65384883	0.189	rs7073746	-3.75	rs2842276	0.000986	-3.1	0.66132	367	367	blup	0.069	0.0012	-2.35555	0.0185	1	0.206893
Vitamin D	Yes	Whole_Blood	REEP4	8	21995533	21999464	0.3861	rs1552286	-3.1	rs12678092	0.217691	9.12	-0.67334	458	1	top1	0.22	1.6e-21	-0.67334	0.501	1	0.848982
Vitamin D	Yes	Whole_Blood	REEP5	5	112212084	112258236	0.2006	rs2080898	3.59	rs1625623	0.070671	5.96	0.6535	494	5	lasso	0.082	1.3e-08	1.15777	0.24696	1	0.680656
Vitamin D	Yes	Whole_Blood	REEP6	19	1491165	1497926	0.2092	rs11669357	3.52	rs4807144	0.022533	-4.34	1.8503	406	5	lasso	0.025	0.0015	-1.12647	0.26	1	0.692181
Vitamin D	Yes	Brain_Cortex	REEP6	19	1491165	1497926	0.548	rs11669357	3.52	rs2277748	0.043916	-5.26	-3.0769	405	405	blup	0.13	9.7e-06	0.05477	0.95632	1	0.99206
Vitamin D	Yes	Whole_Blood	RELL2	5	141016517	141018588	0.1315	rs6580216	-3.14	rs11748064	0.035258	-4.33	1.636	526	1	top1	0.035	0.00017	-1.63596	0.10185	1	0.486841
Vitamin D	Yes	Whole_Blood	RELT	11	73087309	73108517	0.0926	rs1625496	3.43	rs11235803	0.0363	4.74	-1.4029	308	4	lasso	0.058	1.8e-06	-1.47349	0.141	1	0.549711
Vitamin D	Yes	Whole_Blood	REPS1	6	139225208	139309398	0.2067	rs7770507	-3.63	rs6902027	0.056	5.79	-1.64	468	21	enet	0.091	2.2e-09	0.0855	0.932	1	0.984435
Vitamin D	Yes	Liver	REPS1	6	139225208	139309398	0.25	rs7770507	-3.63	rs9495292	-0.00569	3.1	-1.5449	468	468	blup	0.0093	0.12	-0.52387	0.6	1	0.875844
Vitamin D	Yes	Whole_Blood	RERE	1	8412457	8877702	0.2458	rs6691526	-2.48	rs301806	0.175	-8.47	1.6308	376	1	top1	0.18	2.9e-17	-1.63	0.103	1	0.486841
Vitamin D	Yes	Brain_Cortex	RESP18	2	220192131	220197899	0.5957	rs11556349	-3.21	rs11892648	0.397163	-7.36	0.72356	423	1	top1	0.4	1.6e-16	-0.72356	0.469	1	0.807102
Vitamin D	Yes	Whole_Blood	RETN	19	7733930	7735334	0.228	NA	NA	NA	NA	NA	NA	401	0	top1	0.12	1.2e-11	NA	NA	NA	NA
Vitamin D	Yes	Whole_Blood	RETSAT	2	85569211	85581516	0.2986	rs17508843	3.04	rs4247303	0.171	8.73	-2.0406	450	4	lasso	0.21	1.7e-20	-2.28571	0.0223	1	0.236388
Vitamin D	Yes	Whole_Blood	REV1	2	100017790	100106497	0.0952	rs17436852	3.15	rs12464785	0.0741	-5.71	1.4056	323	1	top1	0.074	6.7e-08	-1.4056	0.16	1	0.577292
Vitamin D	Yes	Brain_Cortex	REV3L	6	111620234	111804432	0.241	rs190246	3.22	rs6937734	0.084691	4.3	-1.7276	425	1	top1	0.085	0.00036	-1.7276	0.08406	1	0.420085
Vitamin D	Yes	Brain_Cortex	REXO4	9	136271221	136283164	0.3377	rs579459	-3.6	rs3118662	0.059	-4.45	0.2346	602	10	lasso	0.09	0.00024	-0.3091	0.75724	1	0.934696
Vitamin D	Yes	Liver	REXO4	9	136271221	136283164	0.444	rs579459	-3.6	rs1055432	0.082417	4.57	0.0857	602	7	lasso	0.11	2.2e-05	0.16181	0.871459	1	0.968429
Vitamin D	Yes	Whole_Blood	RFC2	7	73645829	73668774	0.296	rs757575	-1.86	rs3135698	0.106871	-6.45	-0.30815	289	289	blup	0.12	8.5e-12	1.12469	0.261	1	0.692622
Vitamin D	Yes	Whole_Blood	RFC4	3	186507690	186524847	0.0957	rs1990676	2.91	rs2066500	-0.002513	-3.41	0.4879	576	5	enet	0.01	0.031	-0.908493	0.364	1	0.764729
Vitamin D	Yes	Liver	RFC4	3	186507690	186524847	0.2832	rs1990676	2.91	rs16861184	0.058337	-4.4	0.58318	576	1	top1	0.058	0.0016	-0.58318	0.56	1	0.849676
Vitamin D	Yes	Whole_Blood	RFFL	17	33336763	33416338	0.2726	rs11654328	-3.04	rs4796030	0.125	7.12	0.1588	435	1	top1	0.13	1.6e-12	0.1588	0.874	1	0.97052
Vitamin D	Yes	Brain_Cortex	RFK	9	79000433	79009433	0.253	rs4744783	3.61	rs785907	-0.00487	-3.25	-0.6426	666	666	blup	0.017	0.069	0.5586	0.57641	1	0.860738
Vitamin D	Yes	Liver	RFPL1	22	29838119	29838444	0.145	rs8142788	2.2	rs2071578	0.002424	3.62	0.68869	416	416	blup	0.02	0.045	-0.0297	0.976275	1	0.997576
Vitamin D	Yes	Brain_Cortex	RFPL1S	22	29832818	29874164	0.5815	rs8142788	2.2	rs2106107	0.33149	-7.27	-0.7984	411	1	top1	0.33	1.7e-13	0.7984	0.424638	1	0.777374
Vitamin D	Yes	Whole_Blood	RFPL3S	22	32755893	32778039	0.1676	rs7285242	2.92	rs11913815	0.033976	4.8	-1.6507	648	8	lasso	0.087	4.6e-09	-1.00446	0.315	1	0.734153
Vitamin D	Yes	Brain_Cortex	RFPL3S	22	32755893	32778039	0.5769	rs7285242	2.92	rs2294311	0.191682	-5.96	0.3347	646	12	lasso	0.3	3.7e-12	-0.5208	0.602524	1	0.865654
Vitamin D	Yes	Whole_Blood	RFT1	3	53122499	53164478	0.0573	rs1108842	-4.95	rs2564921	0.049504	4.58	1.362	370	1	top1	0.05	9.8e-06	1.362	0.173	1	0.597122
Vitamin D	Yes	Brain_Cortex	RFT1	3	53122499	53164478	0.5508	rs1108842	-4.95	rs2336725	0.412931	7.58	1.305	370	14	lasso	0.42	1.8e-17	0.6695	0.503	1	0.828258
Vitamin D	Yes	Brain_Cortex	RFWD2	1	175913967	176176629	0.2061	rs11803745	3.61	rs10913158	0.00966	4.02	1.6257	341	341	blup	0.025	0.036	2.59417	0.00948	1	0.148501
Vitamin D	Yes	Whole_Blood	RFWD3	16	74655292	74700779	0.3692	rs16950325	2.63	rs4072222	0.22193	9.18	1.4021	353	6	lasso	0.29	8.1e-29	0.71898	0.472	1	0.825858
Vitamin D	Yes	Brain_Cortex	RFWD3	16	74655292	74700779	0.4752	rs16950325	2.63	rs4888254	0.17243	5.04	0.1498	353	21	enet	0.22	6.2e-09	0.1691	0.866	1	0.962977
Vitamin D	Yes	Liver	RFWD3	16	74655292	74700779	0.2325	rs16950325	2.63	rs7184423	0.0241	-4.68	1.6324	353	353	blup	0.08	0.00024	-1.0235	0.306	1	0.694715
Vitamin D	Yes	Brain_Cortex	RFX2	19	5993175	6199583	0.388	rs2436508	-3.11	rs400658	0.02341	-4.01	1.10065	387	387	blup	0.1	8.5e-05	0.65319	0.513633	1	0.833808
Vitamin D	Yes	Whole_Blood	RFXANK	19	19303399	19311702	0.0894	rs10401969	8.15	rs10408395	0.059737	4.83	-1.744	330	1	top1	0.06	1.2e-06	-1.744	0.0812	1	0.452058
Vitamin D	Yes	Whole_Blood	RGL3	19	11495017	11530018	0.1238	rs6511720	7.62	rs317915	0.049458	4.96	-1.3929	397	1	top1	0.049	9.9e-06	-1.3929	0.164	1	0.58339
Vitamin D	Yes	Liver	RGL3	19	11495017	11530018	0.353	rs6511720	7.62	rs3816865	0.177651	5.35	-1.2178	395	1	top1	0.18	3.8e-08	-1.2178	0.223	1	0.607789
Vitamin D	Yes	Whole_Blood	RGL4	22	24030323	24041363	0.2035	rs5759855	3.12	rs5751708	0.175293	8.35	0.13242	456	1	top1	0.18	2.9e-17	0.13242	0.895	1	0.976165
Vitamin D	Yes	Whole_Blood	RGMB	5	98104354	98134347	0.0811	rs10477857	3.08	rs4702974	0.002243	4	0.2205	342	342	blup	0.034	0.00024	0.94433	0.345	1	0.749759
Vitamin D	Yes	Whole_Blood	RGP1	9	35749226	35758572	0.1386	rs13284995	4.09	rs3750434	0.120793	-6.95	3.5512	418	1	top1	0.12	4.2e-12	-3.5512	0.000383	1	0.0199684
Vitamin D	Yes	Brain_Cortex	RGP1	9	35749226	35758572	0.172	rs13284995	4.09	rs13301140	0.0832	4.49	-1.9782	416	1	top1	0.083	0.00041	-1.9782	0.047906	1	0.316374
Vitamin D	Yes	Whole_Blood	RGPD8	2	113127669	113192065	0.3264	rs719667	-2.93	rs6542056	0.225	-10.46	0.59737	404	8	lasso	0.3	2.6e-30	-0.272161	0.785	1	0.951662
Vitamin D	Yes	Brain_Cortex	RGPD8	2	113127669	113192065	0.4682	rs719667	-2.93	rs6542056	0.435139	-7.83	0.59737	404	8	lasso	0.44	1.2e-18	-0.46856	0.639	1	0.884403
Vitamin D	Yes	Liver	RGPD8	2	113127669	113192065	0.5005	rs719667	-2.93	rs6542056	0.385816	-7.69	0.5974	404	12	lasso	0.46	8.9e-22	-0.0898	0.928412	1	0.983977
Vitamin D	Yes	Brain_Cortex	RGR	10	86004809	86019716	0.512	rs627941	3.31	rs10736319	0.313725	6.73	-0.35448	534	1	top1	0.31	9.8e-13	-0.35448	0.723	1	0.924096
Vitamin D	Yes	Whole_Blood	RGS12	4	3310762	3441640	0.1606	rs6842419	-5.14	rs2749779	-0.00165	-3.43	0.48229	413	413	blup	0.0088	0.04	3.19068	0.00142	1	0.049169
Vitamin D	Yes	Brain_Cortex	RGS14	5	176784838	176799602	0.1792	rs4958955	-2.51	rs4976646	0.10194	-4.81	0.16435	294	2	lasso	0.11	5.8e-05	-0.17	0.86503	1	0.962977
Vitamin D	Yes	Whole_Blood	RGS17	6	153325594	153452384	0.096	rs664355	2.35	rs596359	0.0181	4.94	-0.95296	535	4	lasso	0.032	0.00034	-0.7685	0.442	1	0.812268
Vitamin D	Yes	Liver	RGS19	20	62704534	62711323	0.1712	rs11905801	4.63	rs8121509	0.166178	5.24	2.8	313	3	lasso	0.21	1.3e-09	3.08926	0.00201	1	0.0469107
Vitamin D	Yes	Whole_Blood	RGS2	1	192778169	192781403	0.1168	rs12123488	-3.16	rs1890397	0.125	-6.95	0.7261	363	1	top1	0.13	1.7e-12	-0.726	0.468	1	0.825322
Vitamin D	Yes	Whole_Blood	RGS3	9	116207011	116360018	0.3052	rs818702	-3.4	rs3810926	0.164318	-8.19	0.01892	537	1	top1	0.16	3.3e-16	-0.01892	0.985	1	0.998026
Vitamin D	Yes	Whole_Blood	RHBDL1	16	725666	728268	0.1774	rs13336260	3.89	rs4984681	0.039418	5.34	2.8898	453	453	blup	0.051	7.5e-06	2.71501	0.00663	1	0.117597
Vitamin D	Yes	Brain_Cortex	RHBDL3	17	30593195	30651583	0.187	rs17182658	3.78	rs9907164	0.082356	-4.59	-1.8844	276	6	lasso	0.11	3.4e-05	2.16884	0.0301	1	0.2602
Vitamin D	Yes	Brain_Cortex	RHCE	1	25688853	25756683	0.3168	rs6694897	-3.78	rs1053438	0.253	-6.55	-3.3826	384	3	lasso	0.28	2.9e-11	3.41822	0.00063	1	0.0279419
Vitamin D	Yes	Liver	RHCE	1	25688853	25756683	0.3054	rs6694897	-3.78	rs9689	0.223629	-5.93	-3.4343	386	1	top1	0.22	4.6e-10	3.4343	0.000594	1	0.0196369
Vitamin D	Yes	Whole_Blood	RHD	1	25598884	25656936	0.6903	rs631133	-3.45	rs9689	0.233	9.82	-3.4343	361	12	lasso	0.49	3.6e-56	-3.04	0.00236	1	0.0652821
Vitamin D	Yes	Brain_Cortex	RHD	1	25598884	25656936	0.7517	rs631133	-3.45	rs631133	0.261	6.49	-3.4507	359	29	enet	0.47	2.8e-20	-2.93949	0.00329	1	0.079757
Vitamin D	Yes	Liver	RHD	1	25598884	25656936	0.5764	rs631133	-3.45	rs35431118	0.123209	5.83	-3.09823	361	27	enet	0.38	2.7e-17	-2.84003	0.00451	1	0.076344
Vitamin D	Yes	Whole_Blood	RHNO1	12	2985424	2998626	0.1288	rs740773	4.55	rs7134422	0.082093	-5.85	-0.47598	596	1	top1	0.082	1.3e-08	0.47598	0.634	1	0.893042
Vitamin D	Yes	Whole_Blood	RHOA	3	49396578	49449635	0.0452	rs6775384	5.12	rs17080528	0.009167	-3.86	-4.7327	288	288	blup	0.034	0.00024	4.83593	1.33e-06	0.00772597	0.000249225
Vitamin D	Yes	Whole_Blood	RHOBTB1	10	62629196	62761198	0.0825	rs2633295	3.43	rs7077303	0.029481	-3.91	1.0666	404	1	top1	0.029	0.00055	-1.0666	0.286153	1	0.715567
Vitamin D	Yes	Whole_Blood	RHOF	12	122231057	122240536	0.0785	rs2720027	3.18	rs921286	0.032355	-3.89	-1.0859	337	1	top1	0.032	0.00031	1.0859	0.278	1	0.70489
Vitamin D	Yes	Whole_Blood	RHOG	11	3848208	3862213	0.1909	rs10430939	-2.93	rs1451722	0.137	7.18	1.0096	355	1	top1	0.14	1.2e-13	1.0096	0.313	1	0.734153
Vitamin D	Yes	Whole_Blood	RHOT1	17	30469733	30580393	0.1072	rs17182658	4.11	rs7208838	0.101	-7.13	1.9051	310	2	lasso	0.11	9.2e-11	-1.61535	0.106	1	0.491424
Vitamin D	Yes	Brain_Cortex	RHOV	15	41164412	41166487	0.206	rs11070295	-2.54	rs601436	0.137281	4.83	0.233537	285	1	top1	0.14	5.8e-06	0.233537	0.81534	1	0.951457
Vitamin D	Yes	Whole_Blood	RHPN1	8	144451057	144466390	0.1741	rs11781082	2.98	rs12676064	0.009276	-4.21	0.45268	367	1	top1	0.0093	0.036	-0.45268	0.651	1	0.897404
Vitamin D	Yes	Whole_Blood	RHPN1-AS1	8	144448801	144450718	0.1252	rs11781082	2.98	rs4874150	0.009769	-4.08	0.32322	367	367	blup	0.026	0.0011	-0.73727	0.461	1	0.823491
Vitamin D	Yes	Brain_Cortex	RHPN2	19	33469499	33555794	0.177	rs11084710	-4.46	rs12462021	-0.002299	-3.96	-3.4681	444	5	lasso	0.022	0.048	3.27963	0.001039	1	0.0397953
Vitamin D	Yes	Liver	RHPN2	19	33469499	33555794	0.412	rs11084710	-4.46	rs8103733	0.088945	-4.36	-1.0415	443	5	lasso	0.091	9.5e-05	1.03037	0.303	1	0.694191
Vitamin D	Yes	Whole_Blood	RIBC2	22	45809572	45828376	0.1074	rs2239400	-2.89	rs9754402	0.0201	4.18	0.84598	577	577	blup	0.028	0.00076	1.89053	0.0587	1	0.383996
Vitamin D	Yes	Brain_Cortex	RIBC2	22	45809572	45828376	0.312	rs2239400	-2.89	rs9754402	0.231738	6.3	0.846	577	5	lasso	0.24	8.7e-10	0.669	0.503491	1	0.828258
Vitamin D	Yes	Whole_Blood	RIC3	11	8127660	8190602	0.1133	rs12793160	-3.92	rs11826236	0.0374	-4.5	1.5614	614	6	lasso	0.04	7.2e-05	-0.95117	0.342	1	0.74969
Vitamin D	Yes	Whole_Blood	RIC8A	11	207511	215113	0.2819	rs11246068	-3.09	rs1045454	0.178	8.26	2.2366	280	4	lasso	0.19	7.5e-19	2.30736	0.021	1	0.227591
Vitamin D	Yes	Brain_Cortex	RIC8A	11	207511	215113	0.281	rs11246068	-3.09	rs3782115	0.144725	5.11	2.1123	280	4	lasso	0.17	4.6e-07	2.18345	0.029	1	0.257243
Vitamin D	Yes	Liver	RIC8A	11	207511	215113	0.205	rs11246068	-3.09	rs11606393	0.003702	-3.73	-1.7001	280	280	blup	0.036	0.011	2.12683	0.0334	1	0.257841
Vitamin D	Yes	Whole_Blood	RICTOR	5	38938021	39074510	0.1042	rs1546281	2.91	rs6883671	-0.002592	3.51	-0.4417	473	473	blup	0.038	9.1e-05	0.59397	0.55253	1	0.869856
Vitamin D	Yes	Whole_Blood	RIF1	2	152266397	152364518	0.0671	rs12996186	2.96	rs2342909	0.0334	-4.64	0.14315	402	1	top1	0.033	0.00025	-0.14315	0.886	1	0.974214
Vitamin D	Yes	Brain_Cortex	RIF1	2	152266397	152364518	0.3	rs12996186	2.96	rs4664423	0.212191	-6.15	-1.3035	402	11	enet	0.26	2.4e-10	1.49329	0.135	1	0.516629
Vitamin D	Yes	Whole_Blood	RILPL2	12	123899936	123921264	0.0764	rs10846516	-4.82	rs1707730	0.027775	-4.61	-0.22754	367	1	top1	0.028	0.00078	0.22754	0.82	1	0.962815
Vitamin D	Yes	Liver	RIMBP2	12	130880682	131002462	0.65	rs744912	3.32	rs7305915	0.09247	-4.97	1.484	706	29	enet	0.17	1.2e-07	-1.56745	0.117	1	0.457897
Vitamin D	Yes	Whole_Blood	RIN1	11	66099533	66104311	0.7205	rs523583	5.88	rs11537930	0.355	-11.53	-0.38514	306	1	top1	0.35	6.6e-37	0.38514	0.7	1	0.920186
Vitamin D	Yes	Brain_Cortex	RIN2	20	19867165	19983101	0.373	rs199572	2.74	rs6046080	0.018394	-3.24	0.13459	735	735	blup	0.069	0.0012	-0.28298	0.777192	1	0.943199
Vitamin D	Yes	Whole_Blood	RIOK1	6	7389977	7418270	0.1989	rs589308	-4.74	rs9791270	0.147	-7.81	1.3681	604	1	top1	0.15	1.5e-14	-1.3681	0.171	1	0.593747
Vitamin D	Yes	Brain_Cortex	RIOK1	6	7389977	7418270	0.297	rs589308	-4.74	rs6597266	0.164886	-5.26	0.65862	604	1	top1	0.16	6.1e-07	-0.65862	0.51014	1	0.832042
Vitamin D	Yes	Whole_Blood	RIPK1	6	3064225	3115421	0.1937	rs17548629	3.31	rs2064310	0.0917	5.9	1.1211	661	3	lasso	0.11	5.9e-11	1.0994	0.272	1	0.702244
Vitamin D	Yes	Brain_Cortex	RIT1	1	155867599	155881195	0.24	rs10908465	5.85	rs867550	0.0421	-4.14	4.7107	282	1	top1	0.042	0.0097	-4.7107	2.47e-06	0.00964041	0.000482021
Vitamin D	Yes	Liver	RIT1	1	155867599	155881195	0.178	rs10908465	5.85	rs2364403	0.128451	-4.9	3.4503	282	1	top1	0.13	3.5e-06	-3.4503	0.00056	1	0.0187333
Vitamin D	Yes	Brain_Cortex	RLBP1	15	89753100	89764982	0.32	rs2307443	-4.37	rs10451012	0.203394	6.07	-1.1372	453	32	enet	0.25	5.7e-10	-0.758232	0.44831	1	0.7944
Vitamin D	Yes	Whole_Blood	RMDN1	8	87480733	87526586	0.2499	rs2336865	3.08	rs4587306	0.230658	9.57	-0.61235	439	23	enet	0.26	1.1e-25	-0.77129	0.441	1	0.812268
Vitamin D	Yes	Brain_Cortex	RMDN1	8	87480733	87526586	0.2586	rs2336865	3.08	rs13253296	0.11146	5.58	-0.6514	439	1	top1	0.11	4.5e-05	-0.6514	0.515	1	0.835083
Vitamin D	Yes	Liver	RMDN1	8	87480733	87526586	0.2642	rs2336865	3.08	rs10087788	0.187308	5.55	-0.4602	439	1	top1	0.19	1.5e-08	-0.4603	0.645	1	0.893713
Vitamin D	Yes	Whole_Blood	RMDN2	2	38150330	38294285	0.094	rs163078	4.83	rs2432671	-0.00272	-3.88	-1.3869	590	590	blup	0.014	0.014	1.565	0.118	1	0.509637
Vitamin D	Yes	Liver	RMI1	9	86595626	86618985	0.202	rs4298563	4.05	rs11140247	0.003729	-3.93	3.5004	527	527	blup	0.059	0.0015	-2.92933	0.003397	1	0.0636371
Vitamin D	Yes	Brain_Cortex	RMI2	16	11343506	11445619	0.8009	rs1345442	-4.04	rs243327	0.363636	7.37	-1.3713	513	513	blup	0.44	1.8e-18	-0.5807	0.561	1	0.851121
Vitamin D	Yes	Liver	RMI2	16	11343506	11445619	0.1832	rs1345442	-4.04	rs7191700	0.102	4.76	-1.2924	515	9	enet	0.12	9.4e-06	-1.3413	0.18	1	0.555191
Vitamin D	Yes	Whole_Blood	RMND1	6	151725989	151773259	0.092	rs827419	-3.45	rs6904364	0.0283	-4.04	-0.91383	569	1	top1	0.028	0.0007	0.9138	0.361	1	0.762286
Vitamin D	Yes	Whole_Blood	RN7SL145P	3	45784167	45784460	0.0907	rs7613548	-3.21	rs2742398	0.039861	-4.25	1.3878	470	1	top1	0.04	6.8e-05	-1.3878	0.165	1	0.585513
Vitamin D	Yes	Whole_Blood	RN7SL263P	22	23603971	23604258	0.0824	rs11913797	-4.64	rs2267018	0.017674	3.78	-2.2024	427	427	blup	0.03	0.00054	-1.97475	0.0483	1	0.343421
Vitamin D	Yes	Brain_Cortex	RN7SL832P	2	10830470	10832225	0.3947	rs12993133	-4.04	rs11903785	-0.006484	-3.34	-0.99125	627	627	blup	0.07	0.0011	2.22547	0.026	1	0.242191
Vitamin D	Yes	Whole_Blood	RNASE2	14	21423611	21424595	0.2248	rs10162520	2.78	rs2771324	0.097209	6.14	-0.5241	560	1	top1	0.097	5.8e-10	-0.52412	0.6	1	0.883722
Vitamin D	Yes	Whole_Blood	RNASE3	14	21359558	21360507	0.233	rs10131831	3.2	rs2771324	0.064296	6.12	-0.5241	611	4	lasso	0.1	1.3e-10	-0.559486	0.576	1	0.87775
Vitamin D	Yes	Whole_Blood	RNASE4	14	21152259	21168761	0.3699	rs10131831	3.2	rs9322855	0.243627	-9.64	0.4006	686	4	lasso	0.25	1.4e-24	-0.551578	0.581	1	0.878456
Vitamin D	Yes	Whole_Blood	RNASE6	14	21249210	21250626	0.2172	rs10131831	3.2	rs11628398	0.116293	-7.08	-1.1243	649	5	lasso	0.15	5.9e-15	0.926144	0.354	1	0.757138
Vitamin D	Yes	Liver	RNASEH2A	19	12917394	12924451	0.176	rs1548546	5.03	rs3859517	0.024278	3.79	-0.4305	311	311	blup	0.079	0.00026	0.92021	0.357	1	0.738168
Vitamin D	Yes	Brain_Cortex	RNASEH2B	13	51483814	51544592	0.781	rs2812243	2.63	rs9535526	0.4719	-8.62	0.4955	530	8	lasso	0.52	2.5e-23	-0.5547	0.57912	1	0.860738
Vitamin D	Yes	Liver	RNASEH2B	13	51483814	51544592	0.418	rs2812243	2.63	rs9535526	0.26107	-6.52	0.4955	531	1	top1	0.26	1.1e-11	-0.4955	0.6203	1	0.881929
Vitamin D	Yes	Brain_Cortex	RNASEH2B-AS1	13	51450822	51484848	0.364	rs2812243	2.63	rs12429206	0.131384	-5.35	-1.1236	530	8	lasso	0.2	2.8e-08	0.7855	0.43216	1	0.781683
Vitamin D	Yes	Whole_Blood	RNASEH2C	11	65482382	65488418	0.1542	rs7114014	-4.63	rs3372	0.112	-6.89	-2.1382	329	2	lasso	0.11	1.6e-11	2.14082	0.0323	1	0.282576
Vitamin D	Yes	Brain_Cortex	RNASEH2C	11	65482382	65488418	0.371	rs7114014	-4.63	rs3372	0.218728	-6.13	-2.1382	328	1	top1	0.22	6.4e-09	2.1382	0.0325	1	0.266486
Vitamin D	Yes	Whole_Blood	RNASEL	1	182542769	182558391	0.1067	rs6679583	2.65	rs12041623	0.0747	5.42	-0.18234	456	1	top1	0.075	6e-08	-0.182	0.855	1	0.9693
Vitamin D	Yes	Brain_Cortex	RNASEL	1	182542769	182558391	0.4146	rs6679583	2.65	rs12041623	0.224	6.45	-0.18234	456	21	enet	0.26	2.1e-10	-0.43275	0.665	1	0.898676
Vitamin D	Yes	Whole_Blood	RNASET2	6	167342992	167370672	0.5452	rs2294236	2.93	rs422562	0.377	11.96	-0.63193	683	8	lasso	0.4	1.9e-42	-0.3635	0.716	1	0.925099
Vitamin D	Yes	Brain_Cortex	RNASET2	6	167342992	167370672	0.558	rs2294236	2.93	rs1130033	-0.006091	3.78	0.25201	679	679	blup	0.083	0.0004	-0.69952	0.48423	1	0.816243
Vitamin D	Yes	Whole_Blood	RNF103	2	86830516	86850989	0.0541	rs34283985	2.24	rs12714182	0.015	-3.96	-0.31553	306	1	top1	0.015	0.011	0.31553	0.752	1	0.94004
Vitamin D	Yes	Whole_Blood	RNF112	17	19314438	19320589	0.2415	rs11653983	2.77	rs7502682	0.118	6.89	-0.91077	272	1	top1	0.12	6.9e-12	-0.91077	0.362	1	0.762458
Vitamin D	Yes	Whole_Blood	RNF114	20	48552948	48570429	0.2115	rs6091084	-2.75	rs1328454	0.000613	3.68	-0.23602	462	462	blup	0.012	0.019	-0.3426	0.73192	1	0.93168
Vitamin D	Yes	Brain_Cortex	RNF123	3	49726935	49753910	0.2572	rs6775384	5.12	rs7634902	0.156748	5.84	4.9589	316	27	enet	0.2	4.1e-08	4.8704	1.11e-06	0.00433233	0.000270771
Vitamin D	Yes	Whole_Blood	RNF13	3	149530495	149679926	0.1462	rs11713975	3.62	rs3915852	0.082513	6.33	-0.5382	472	1	top1	0.083	1.2e-08	-0.53819	0.59	1	0.881007
Vitamin D	Yes	Whole_Blood	RNF130	5	179338651	179499118	0.218	rs6601095	3.4	rs10516141	0.11618	7.02	-1.6566	413	1	top1	0.12	1.1e-11	-1.6566	0.0976	1	0.47885
Vitamin D	Yes	Whole_Blood	RNF135	17	29295803	29326929	0.1919	NA	NA	NA	NA	NA	NA	284	0	top1	0.021	0.0033	NA	NA	NA	NA
Vitamin D	Yes	Brain_Cortex	RNF135	17	29295803	29326929	0.1301	rs7215555	2.24	rs9911784	0.010827	3.58	-0.31537	283	283	blup	0.049	0.0057	-0.14807	0.882	1	0.969157
Vitamin D	Yes	Brain_Cortex	RNF139-AS1	8	125474726	125486817	0.2672	rs3857944	-2.86	rs4132855	0.14469	-4.57	-0.9002	524	1	top1	0.14	3.2e-06	0.9002	0.368	1	0.753389
Vitamin D	Yes	Brain_Cortex	RNF141	11	10533225	10562777	0.209	rs7126245	4.05	rs11042893	0.04256	-4.06	-2.77824	525	1	top1	0.043	0.0093	2.77824	0.00547	1	0.108373
Vitamin D	Yes	Whole_Blood	RNF144A	2	7057523	7208417	0.1439	rs700943	-3.19	rs1375337	0.0648	5.07	-0.66922	597	3	lasso	0.069	1.9e-07	-0.014953	0.988	1	0.998659
Vitamin D	Yes	Brain_Cortex	RNF149	2	101887681	101925163	0.4621	rs6542992	-4.98	rs6757365	0.181777	5.42	0.49165	405	1	top1	0.18	1.5e-07	0.49165	0.623	1	0.876241
Vitamin D	Yes	Whole_Blood	RNF157	17	74138534	74236454	0.1466	rs9900122	3.5	rs9893558	0.00915	4.72	-0.2202	424	27	enet	0.016	0.008	-0.30221	0.762	1	0.94484
Vitamin D	Yes	Liver	RNF157	17	74138534	74236454	0.2774	rs9900122	3.5	rs8082199	0.02938	3.73	-0.95058	423	423	blup	0.04	0.008	0.36398	0.716	1	0.917757
Vitamin D	Yes	Whole_Blood	RNF166	16	88762903	88772829	0.3196	rs7196578	2.97	rs8048125	0.096113	-6.39	-0.29447	386	12	lasso	0.13	2e-13	-0.24603	0.806	1	0.958189
Vitamin D	Yes	Liver	RNF166	16	88762903	88772829	0.3399	rs7196578	2.97	rs1317756	0.0351	-4.31	0.0376	386	386	blup	0.056	0.0019	0.9496	0.342	1	0.730722
Vitamin D	Yes	Whole_Blood	RNF167	17	4843547	4848517	0.1351	rs11869640	3.08	rs2243087	0.112	6.82	0.41941	445	22	enet	0.13	1.2e-12	-1.41465	0.157	1	0.573593
Vitamin D	Yes	Whole_Blood	RNF168	3	196195654	196230639	0.1606	rs7639524	-3.36	rs7616415	0.02061	4.46	-0.1034	409	409	blup	0.021	0.0033	-1.02014	0.308	1	0.734153
Vitamin D	Yes	Liver	RNF169	11	74459913	74551274	0.13	rs11600217	3.18	rs4100076	0.014779	3.86	1.0913	461	461	blup	0.039	0.0087	1.19296	0.233	1	0.618837
Vitamin D	Yes	Brain_Cortex	RNF175	4	154631277	154681387	0.2905	rs17369904	2.83	rs7653960	0.04602	4.23	-0.4915	439	439	blup	0.091	0.00023	-0.71218	0.476	1	0.809159
Vitamin D	Yes	Brain_Cortex	RNF180	5	63461671	63668696	0.0895	rs1478491	-2.61	rs6898951	0.039074	-3.72	1.3426	293	11	enet	0.045	0.0078	-1.6991	0.08929	1	0.427608
Vitamin D	Yes	Whole_Blood	RNF182	6	13924677	13980533	0.5959	rs2841549	3.36	rs7761500	0.416	12.39	0.63219	455	7	lasso	0.5	1.7e-57	1.398	0.162	1	0.579826
Vitamin D	Yes	Whole_Blood	RNF185	22	31556168	31603005	0.1475	rs3788428	5.4	rs5753609	0.153855	7.8	1.68	364	4	lasso	0.15	3e-15	1.57681	0.115	1	0.504558
Vitamin D	Yes	Brain_Cortex	RNF185	22	31556168	31603005	0.3497	rs3788428	5.4	rs5753698	0.228302	5.75	1.206	364	5	lasso	0.24	8.8e-10	1.4903	0.136154	1	0.516629
Vitamin D	Yes	Whole_Blood	RNF187	1	228674762	228683467	0.1401	rs16849251	3.09	rs12084511	0.0814	5.78	0.70271	387	1	top1	0.081	1.5e-08	0.703	0.482	1	0.83406
Vitamin D	Yes	Whole_Blood	RNF2	1	185014496	185071740	0.0801	rs1200610	-2.89	rs10911676	-0.00114	3.35	0.19029	416	1	top1	-0.0011	0.45	0.19	0.849	1	0.968546
Vitamin D	Yes	Whole_Blood	RNF207	1	6266189	6281252	0.1387	rs4845825	-2.74	rs2247392	0.0735	-6.07	1.1292	448	5	enet	0.098	4.7e-10	-1.22	0.222	1	0.656953
Vitamin D	Yes	Whole_Blood	RNF212	4	1050042	1107350	0.205	rs6838241	3.48	rs2127908	0.00253	-3.38	-0.21314	382	39	enet	0.047	1.6e-05	-0.07922	0.937	1	0.985301
Vitamin D	Yes	Brain_Cortex	RNF212	4	1050042	1107350	0.2167	rs6838241	3.48	rs2127908	0.11857	-4.56	-0.2131	381	1	top1	0.12	2.6e-05	0.21314	0.831	1	0.957411
Vitamin D	Yes	Brain_Cortex	RNF215	22	30773863	30817760	0.2304	rs5753336	-3.29	rs2240422	0.005975	3.43	1.3842	443	443	blup	0.048	0.0063	-0.7584	0.448189	1	0.7944
Vitamin D	Yes	Whole_Blood	RNF216P1	7	5013619	5080306	0.5444	rs6943227	3.42	rs12671224	0.335241	-11.13	0.53974	355	22	enet	0.41	4.6e-44	-0.86284	0.388	1	0.77867
Vitamin D	Yes	Brain_Cortex	RNF216P1	7	5013619	5080306	0.4003	rs6943227	3.42	rs12671224	0.08133	-5.17	0.53974	355	7	lasso	0.19	1e-07	-0.04603	0.963	1	0.992381
Vitamin D	Yes	Liver	RNF216P1	7	5013619	5080306	0.5076	rs6943227	3.42	rs11981905	0.199164	-6.3	-0.9267	355	20	enet	0.31	3.7e-14	-0.62284	0.533	1	0.841669
Vitamin D	Yes	Brain_Cortex	RNF24	20	3907956	3996229	0.388	rs3827078	2.91	rs241623	0.171295	5.84	0.04255	610	5	lasso	0.22	6.4e-09	0.52369	0.600491	1	0.865417
Vitamin D	Yes	Brain_Cortex	RNF39	6	30038111	30043664	0.414	NA	NA	NA	NA	NA	NA	42	0	blup	0.08	0.00052	NA	NA	NA	NA
Vitamin D	Yes	Whole_Blood	RNF40	16	30774439	30787628	0.188	rs11864054	5.29	rs8058578	0.098075	6.32	-4.3203	208	18	enet	0.12	3.6e-12	-2.37901	0.0174	1	0.204609
Vitamin D	Yes	Brain_Cortex	RNF40	16	30774439	30787628	0.1969	rs11864054	5.29	rs7500719	0.136926	4.67	-4.5893	206	1	top1	0.14	5.9e-06	-4.5893	4.45e-06	0.0173684	0.000755146
Vitamin D	Yes	Whole_Blood	RNF44	5	175953698	175965026	0.1987	rs13186804	2.3	rs1366240	0.055557	5.86	-0.4281	368	7	enet	0.072	1.1e-07	-1.092	0.27483	1	0.703114
Vitamin D	Yes	Liver	RNF5	6	32146131	32151657	0.204	NA	NA	NA	NA	NA	NA	163	0	enet	0.089	0.00011	NA	NA	NA	NA
Vitamin D	Yes	Whole_Blood	RNF7	3	141457046	141466402	0.1741	rs9848817	-5.23	rs16851736	0.052126	-4.57	-0.5722	404	3	lasso	0.054	4.3e-06	0.722716	0.47	1	0.825858
Vitamin D	Yes	Whole_Blood	RNFT1	17	58029601	58042122	0.1218	rs8071475	-3.74	rs9908925	0.0789	5.49	-2.1297	246	9	enet	0.085	7.5e-09	-2.6987	0.00696	1	0.120862
Vitamin D	Yes	Liver	RNFT1	17	58029601	58042122	0.1637	rs8071475	-3.74	rs345166	0.051373	-3.92	1.4377	246	4	lasso	0.052	0.0027	-1.22419	0.221	1	0.604684
Vitamin D	Yes	Whole_Blood	RNH1	11	494512	507300	0.1702	rs11246068	-3.09	rs10540	0.0624	-5.52	1.2395	418	14	enet	0.081	1.8e-08	-1.26535	0.206	1	0.641638
Vitamin D	Yes	Brain_Cortex	RNH1	11	494512	507300	0.287	rs11246068	-3.09	rs211526	0.074062	-4.06	-0.15642	418	1	top1	0.074	0.00082	0.15642	0.876	1	0.966373
Vitamin D	Yes	Whole_Blood	RNMT	18	13726663	13764557	0.2471	rs4239313	-3.69	rs7228410	0.166	8	-0.2663	471	1	top1	0.17	2.1e-16	-0.2663	0.78997	1	0.951723
Vitamin D	Yes	Whole_Blood	RNPEP	1	201951500	201975275	0.7606	rs2068824	-3.65	rs4950806	0.484	-13.38	-0.10528	457	24	enet	0.48	7.9e-55	0.198	0.843	1	0.968546
Vitamin D	Yes	Liver	RNPEP	1	201951500	201975275	0.404	rs2068824	-3.65	rs4950806	0.316464	7.12	-0.10528	457	6	enet	0.34	2.5e-15	-0.2082	0.835	1	0.959652
Vitamin D	Yes	Whole_Blood	RNPS1	16	2303117	2318413	0.1909	rs3785273	-3.14	rs12386039	0.153754	-7.67	0.48999	348	1	top1	0.15	3.4e-15	-0.48999	0.624	1	0.890831
Vitamin D	Yes	Brain_Cortex	RNPS1	16	2303117	2318413	0.2903	rs3785273	-3.14	rs12386039	0.177442	-5.08	0.49	348	1	top1	0.18	2.2e-07	-0.49	0.624	1	0.877015
Vitamin D	Yes	Whole_Blood	RNU1-106P	8	129011377	129011540	0.1043	rs10108288	2.62	rs16902510	-0.002344	3.7	0.3341	600	600	blup	0.0059	0.076	0.75024	0.453	1	0.819775
Vitamin D	Yes	Whole_Blood	RNY3P8	13	95963084	95963209	0.1575	rs6492818	-3.82	rs8001940	0.00151	4	-0.7447	710	39	enet	0.021	0.0034	0.14	0.88866	1	0.974925
Vitamin D	Yes	Whole_Blood	ROBO3	11	124735282	124751362	0.457	rs1559800	-3.55	rs11219821	0.137	7.33	0.6083	497	22	enet	0.24	8.8e-24	-0.11857	0.906	1	0.977517
Vitamin D	Yes	Liver	ROBO3	11	124735282	124751362	0.364	rs1559800	-3.55	rs7104934	0.096575	-4.77	0.12888	497	17	enet	0.11	1.2e-05	-0.86152	0.389	1	0.756167
Vitamin D	Yes	Whole_Blood	ROCK1P1	18	109065	122219	0.1157	rs2621165	3.16	rs4797876	0.0464	4.93	2.3099	310	1	top1	0.046	1.8e-05	2.3099	0.02089	1	0.227247
Vitamin D	Yes	Brain_Cortex	ROCK1P1	18	109065	122219	0.46	rs2621165	3.16	rs4797876	0.265822	6.11	2.3099	310	6	lasso	0.33	2.6e-13	2.2143	0.02681	1	0.247375
Vitamin D	Yes	Liver	ROCK1P1	18	109065	122219	0.506	rs2621165	3.16	rs4797876	0.364319	7.43	2.31	310	1	top1	0.36	1.1e-16	2.31	0.02089	1	0.201319
Vitamin D	Yes	Whole_Blood	ROGDI	16	4846969	4852951	0.2887	rs7193136	-4.87	rs2290562	0.282713	10.28	0.68231	389	1	top1	0.28	1.8e-28	0.68231	0.495	1	0.845722
Vitamin D	Yes	Brain_Cortex	ROPN1B	3	125687987	125702297	0.5611	rs9823713	4.12	rs4340655	0.251664	6.48	-0.1538	439	13	lasso	0.35	3e-14	-0.9143	0.361	1	0.749858
Vitamin D	Yes	Liver	ROPN1B	3	125687987	125702297	0.2208	rs9823713	4.12	rs10804573	0.013827	3.78	0.10457	439	439	blup	0.018	0.054	-0.83721	0.402	1	0.764139
Vitamin D	Yes	Brain_Cortex	ROR2	9	94325373	94712444	0.375	rs12550963	2.71	rs12683797	0.107	-4.9	0.611	479	11	lasso	0.12	2.5e-05	-0.4259	0.670168	1	0.900589
Vitamin D	Yes	Whole_Blood	RP1-102E24.8	12	6503071	6504235	0.2788	rs1558333	4.21	rs2364482	0.056365	5.75	-0.43667	450	17	enet	0.1	1.9e-10	-1.12759	0.259	1	0.691957
Vitamin D	Yes	Whole_Blood	RP1-102H19.8	6	88085178	88109155	0.1137	rs6454618	-2.81	rs9353455	0.0801	6.27	-0.9425	417	12	enet	0.098	4.5e-10	-2.0432	0.041	1	0.32012
Vitamin D	Yes	Liver	RP1-102H19.8	6	88085178	88109155	0.116	rs6454618	-2.81	rs910563	0.0942	-4.35	1.9211	417	1	top1	0.094	7.1e-05	-1.9211	0.0547	1	0.330265
Vitamin D	Yes	Brain_Cortex	RP1-111D6.3	6	149539062	149565208	0.34	rs4897094	-3.56	rs17725371	0.245082	5.82	2.03161	516	1	top1	0.25	6.2e-10	2.03161	0.042193	1	0.299467
Vitamin D	Yes	Liver	RP1-120G22.11	1	6264900	6265840	0.2987	rs4845825	-2.74	rs4908874	0.023287	3.58	-1.6903	448	7	lasso	0.078	0.0003	0.42254	0.673	1	0.906148
Vitamin D	Yes	Whole_Blood	RP1-130H16.16	22	30770930	30773834	0.0842	rs5753336	-3.29	rs17656850	0.016598	-4.18	0.68468	440	440	blup	0.021	0.0033	-0.5363	0.592	1	0.881007
Vitamin D	Yes	Brain_Cortex	RP1-137D17.1	6	169770093	169788480	0.435	rs3800550	2.34	rs16887939	0.086756	4.9	1.8089	607	607	blup	0.14	4.3e-06	0.34842	0.727523	1	0.924096
Vitamin D	Yes	Liver	RP1-137D17.2	6	169826515	169827164	0.193	rs3800550	2.34	rs379469	0.014	3.8	-0.0478	579	1	top1	0.014	0.078	-0.0478	0.962	1	0.993831
Vitamin D	Yes	Whole_Blood	RP1-140A9.1	1	1822910	1824097	0.1994	rs4648633	-3.92	rs9970652	0.0936	-7.14	0.16471	318	3	lasso	0.15	3.4e-15	0.541	0.589	1	0.881007
Vitamin D	Yes	Brain_Cortex	RP1-140A9.1	1	1822910	1824097	0.4979	rs4648633	-3.92	rs16824526	0.295	-6.62	-0.00817	318	11	enet	0.3	2.5e-12	-0.07195	0.943	1	0.988061
Vitamin D	Yes	Liver	RP1-140A9.1	1	1822910	1824097	0.1527	rs4648633	-3.92	rs16824526	0.000452	-3.86	-0.00817	318	11	enet	0.074	0.0004	0.73411	0.463	1	0.803601
Vitamin D	Yes	Brain_Cortex	RP1-140C12.2	6	170723227	170728413	0.493	rs9460196	2.58	rs1022614	0.267319	6.64	0.04117	321	29	enet	0.32	3.5e-13	-0.29713	0.766369	1	0.940018
Vitamin D	Yes	Whole_Blood	RP1-153P14.5	6	37512921	37518636	0.4238	rs1883901	3.23	rs1757181	0.319	11.24	-1.24623	471	15	enet	0.33	6.6e-34	-1.3146	0.189	1	0.619234
Vitamin D	Yes	Brain_Cortex	RP1-167G20.1	5	16373470	16440190	0.4665	rs10475072	-3.09	rs26021	0.160991	5.85	-0.00335	501	8	lasso	0.24	6.5e-10	-0.016	0.98723	1	0.999202
Vitamin D	Yes	Whole_Blood	RP1-178F10.3	17	18227536	18229211	0.2151	rs163367	-3.41	rs1682280	0.0454	-5.33	0.238	279	52	enet	0.084	9.5e-09	-0.16494	0.869	1	0.97052
Vitamin D	Yes	Liver	RP1-178F10.3	17	18227536	18229211	0.5725	rs163367	-3.41	rs2605142	0.215788	6.22	0.12782	279	1	top1	0.22	9.9e-10	0.12782	0.898	1	0.975535
Vitamin D	Yes	Liver	RP1-178F15.4	1	153603914	153606873	0.1957	rs6698058	-4.75	rs28380060	0.059609	4.47	-4.1375	405	2	lasso	0.073	0.00046	-4.4122	1.02e-05	0.028662	0.000826943
Vitamin D	Yes	Whole_Blood	RP1-179N16.6	6	36114475	36164982	0.3711	rs853884	-3.03	rs1059227	0.154	7.74	0.84144	408	5	lasso	0.27	1.6e-26	2.2286	0.0258	1	0.253163
Vitamin D	Yes	Brain_Cortex	RP1-179N16.6	6	36114475	36164982	0.608	rs853884	-3.03	rs2859136	0.276273	6.55	1.1016	408	12	lasso	0.45	4.5e-19	1.7135	0.08662	1	0.425255
Vitamin D	Yes	Liver	RP1-179N16.6	6	36114475	36164982	0.332	rs853884	-3.03	rs9470228	0.1	5.58	1.4737	408	3	lasso	0.19	1.5e-08	1.75342	0.0795	1	0.388513
Vitamin D	Yes	Brain_Cortex	RP1-182D15.2	6	170209414	170210198	0.237	rs3800550	2.34	rs7761834	0.072877	-4.04	-0.80999	479	3	lasso	0.11	7.3e-05	1.34709	0.177951	1	0.570389
Vitamin D	Yes	Liver	RP1-182D15.2	6	170209414	170210198	0.43	rs3800550	2.34	rs1072852	0.0816	-5.08	-0.91298	481	11	lasso	0.17	6.5e-08	0.76553	0.444	1	0.790646
Vitamin D	Yes	Whole_Blood	RP1-193H18.2	17	67547499	67550002	0.11	rs12938347	3.54	rs2716197	0.0386	-4.05	0.2486	353	353	blup	0.052	5.8e-06	-1.42299	0.155	1	0.571017
Vitamin D	Yes	Whole_Blood	RP1-197B17.3	12	48099868	48136077	0.2209	rs10881097	-4.04	rs7303895	0.125453	7	0.68171	549	1	top1	0.13	1.5e-12	0.68171	0.495	1	0.845722
Vitamin D	Yes	Brain_Cortex	RP1-199J3.5	6	100023588	100024332	0.228	rs17237611	2.51	rs170710	0.189671	-5.42	0.73004	446	1	top1	0.19	7.8e-08	-0.73004	0.465366	1	0.804916
Vitamin D	Yes	Liver	RP1-199J3.5	6	100023588	100024332	0.261	rs17237611	2.51	rs2057518	0.0266	-4.92	0.67479	446	446	blup	0.16	2e-07	-0.90209	0.367	1	0.740215
Vitamin D	Yes	Whole_Blood	RP1-1J6.2	20	39726978	39766643	0.1121	rs1000349	3.95	rs6129786	0.012736	3.63	-2.0275	407	407	blup	0.029	0.00062	0.5727	0.56682	1	0.873893
Vitamin D	Yes	Whole_Blood	RP1-20B11.2	6	524171	525581	0.1277	rs12203592	4.08	rs6923301	0.00255	3.67	1.0261	502	502	blup	0.026	0.001	1.5811	0.114	1	0.503977
Vitamin D	Yes	Brain_Cortex	RP1-20N2.6	6	143806116	143828373	0.236	rs986589	-3.26	rs161062	0.02324	-3.77	-1.2102	521	521	blup	0.056	0.0034	0.97945	0.327355	1	0.731768
Vitamin D	Yes	Brain_Cortex	RP1-223B1.1	6	3594481	3624981	0.505	rs6920490	-2.71	rs226953	0.273204	-6.18	-0.59536	613	1	top1	0.27	4.7e-11	0.59536	0.551603	1	0.849549
Vitamin D	Yes	Whole_Blood	RP1-225E12.2	6	139465341	139560442	0.1671	rs7770507	-3.06	rs9373245	0.0165	-4.34	0.16309	479	479	blup	0.035	0.00019	0.0363	0.971	1	0.993654
Vitamin D	Yes	Whole_Blood	RP1-228P16.1	12	48448596	48449374	0.0959	rs7313211	-3.83	rs1859445	0.095698	-6.37	-1.4551	521	22	enet	0.1	2.5e-10	1.2145	0.225	1	0.658783
Vitamin D	Yes	Brain_Cortex	RP1-228P16.1	12	48448596	48449374	0.1714	rs7313211	-3.83	rs12305511	0.11	-4.64	-1.7356	520	8	lasso	0.11	4e-05	1.77057	0.076633	1	0.403628
Vitamin D	Yes	Liver	RP1-228P16.1	12	48448596	48449374	0.208	rs7313211	-3.83	rs10875718	0.08889	5.13	0.49567	521	8	lasso	0.13	3e-06	0.2901	0.772	1	0.93788
Vitamin D	Yes	Whole_Blood	RP1-229K20.5	6	41237613	41237977	0.1724	rs742493	4.25	rs2803496	-0.00261	-4.13	-1.1342	536	536	blup	0.047	1.5e-05	2.6785	0.0074	1	0.123859
Vitamin D	Yes	Brain_Cortex	RP1-232L24.3	6	80130014	80131022	0.24	rs13214510	4.1	rs17726513	0.064655	4.23	-0.06035	486	8	enet	0.085	0.00035	1.65439	0.098049	1	0.442923
Vitamin D	Yes	Liver	RP1-232P20.1	6	5451916	5458308	0.379	rs2432801	-3.19	rs2472866	0.0228	-4.61	-2.1892	630	7	lasso	0.056	0.0019	1.46492	0.143	1	0.502287
Vitamin D	Yes	Liver	RP1-234P15.4	6	75994730	76006719	0.111	rs7766781	3.63	rs9343317	0.0763	-3.8	-1.18856	275	1	top1	0.076	0.00033	1.18856	0.235	1	0.621214
Vitamin D	Yes	Brain_Cortex	RP1-240B8.3	6	62340138	62388852	0.281	rs1931805	4.12	rs1204123	0.0716	4.77	1.7334	256	4	lasso	0.16	1.2e-06	2.52204	0.011668	1	0.166055
Vitamin D	Yes	Whole_Blood	RP1-249H1.4	6	114189178	114194516	0.2798	rs10447428	-3.17	rs2348779	0.0607	5.99	-0.68417	393	5	lasso	0.082	1.3e-08	-0.8345	0.404	1	0.787793
Vitamin D	Yes	Whole_Blood	RP1-257A7.4	6	13265093	13295818	0.3072	rs453695	-3.65	rs364493	0.19	8.99	1.5036	524	8	lasso	0.27	2.6e-27	2.4794	0.0132	1	0.173875
Vitamin D	Yes	Whole_Blood	RP1-257A7.5	6	13290250	13290722	0.1833	rs453695	-3.65	rs12198274	0.038	-5.46	-0.07714	520	19	enet	0.096	7e-10	0.1269	0.899	1	0.976494
Vitamin D	Yes	Liver	RP1-257A7.5	6	13290250	13290722	0.274	rs453695	-3.65	rs9473929	0.139	-5.15	-3.0423	520	1	top1	0.14	1.3e-06	3.0423	0.00235	1	0.0515898
Vitamin D	Yes	Whole_Blood	RP1-257I20.14	22	42485634	42486032	0.1184	rs1569451	3.05	rs2142695	0.076633	5.5	-0.54445	351	4	lasso	0.1	1.5e-10	-0.49197	0.623	1	0.890831
Vitamin D	Yes	Liver	RP1-257I20.14	22	42485634	42486032	0.233	rs1569451	3.05	rs2284087	0.061718	4.42	-0.33454	350	8	lasso	0.092	8.6e-05	-0.6736	0.500535	1	0.824929
Vitamin D	Yes	Whole_Blood	RP1-283E3.4	1	1655951	1668690	0.6935	rs3737622	2.52	rs4648786	0.0935	6.33	1.28123	298	9	lasso	0.31	4e-31	0.554	0.58	1	0.878407
Vitamin D	Yes	Brain_Cortex	RP1-283E3.4	1	1655951	1668690	0.2847	NA	NA	NA	NA	NA	NA	298	0	lasso	0.2	3.5e-08	NA	NA	NA	NA
Vitamin D	Yes	Liver	RP1-283E3.4	1	1655951	1668690	0.7688	rs3737622	2.52	rs4648786	0.097272	4.54	1.28123	298	14	lasso	0.36	2.8e-16	0.96321	0.335	1	0.724673
Vitamin D	Yes	Brain_Cortex	RP1-293L6.1	22	37099963	37117517	0.6559	rs2283985	3.75	rs715582	0.244543	-5.97	0.7199	667	13	lasso	0.29	8.2e-12	-0.3647	0.715335	1	0.922598
Vitamin D	Yes	Whole_Blood	RP1-29C18.8	22	50006305	50009364	0.4123	rs2688115	4.04	rs135876	0.353114	11.54	1.1613	643	1	top1	0.35	1e-36	1.1613	0.246	1	0.679835
Vitamin D	Yes	Brain_Cortex	RP1-29C18.8	22	50006305	50009364	0.2434	rs2688115	4.04	rs739236	0.137867	4.94	1.5457	643	1	top1	0.14	5.5e-06	1.5457	0.122177	1	0.496726
Vitamin D	Yes	Liver	RP1-29C18.8	22	50006305	50009364	0.432	rs2688115	4.04	rs135876	0.21282	6.04	1.1613	642	8	lasso	0.23	3.9e-10	1.7709	0.076581	1	0.386342
Vitamin D	Yes	Whole_Blood	RP1-29C18.9	22	49965912	49969074	0.1446	rs2688115	4.04	rs9616333	0.070201	5.48	2.1903	654	1	top1	0.07	1.5e-07	2.1903	0.0285	1	0.265741
Vitamin D	Yes	Whole_Blood	RP1-34L19.1	6	53071396	53073495	0.2436	rs6458861	3.2	rs11756086	0.159	7.79	0.62989	545	1	top1	0.16	1.1e-15	0.6299	0.529	1	0.85957
Vitamin D	Yes	Brain_Cortex	RP1-39G22.7	1	40722099	40723639	0.2013	rs4660156	-3.39	rs3765483	0.137	-4.8	1.0685	409	1	top1	0.14	5.9e-06	-1.0685	0.285	1	0.695657
Vitamin D	Yes	Whole_Blood	RP1-40E16.12	6	3068279	3069128	0.1388	rs17548629	3.31	rs1040521	0.047	5.52	-0.12465	658	1	top1	0.047	1.6e-05	-0.1247	0.901	1	0.977387
Vitamin D	Yes	Liver	RP1-40E16.12	6	3068279	3069128	0.357	rs17548629	3.31	rs12200314	0.122	4.5	0.17805	658	1	top1	0.12	6e-06	0.17805	0.859	1	0.967505
Vitamin D	Yes	Whole_Blood	RP1-55C23.7	6	133073889	133075090	0.3486	rs627460	3.34	rs9493423	0.253	9.89	-0.685	534	1	top1	0.25	3.4e-25	-0.685	0.493	1	0.844043
Vitamin D	Yes	Liver	RP1-60O19.1	6	107165327	107235416	0.734	rs12664446	-3.26	rs3117415	0.522	8.88	0.22088	547	1	top1	0.52	5e-26	0.22088	0.825	1	0.954405
Vitamin D	Yes	Brain_Cortex	RP1-63G5.5	22	37735624	37781323	0.2562	rs5750402	3.21	rs968744	0.1753	-5.09	0.5976	580	1	top1	0.18	2.6e-07	-0.5976	0.5501	1	0.848968
Vitamin D	Yes	Whole_Blood	RP1-68D18.2	11	35234097	35235554	0.1423	rs2732521	-4.41	rs1467558	0.0604	-5.36	0.43274	652	20	enet	0.073	7.9e-08	-2.71052	0.00672	1	0.118652
Vitamin D	Yes	Whole_Blood	RP1-68D18.4	11	35231890	35236532	0.0959	rs2732521	-4.41	rs1467558	0.124	-6.95	0.43274	652	1	top1	0.12	2.3e-12	-0.43274	0.665	1	0.905529
Vitamin D	Yes	Brain_Cortex	RP1-79C4.4	1	170636522	170638566	0.3233	rs1736554	3.28	rs531007	0.1	-5.42	0.28393	456	5	lasso	0.21	9e-09	0.14233	0.887	1	0.970825
Vitamin D	Yes	Liver	RP1-81D8.4	6	161087260	161097555	0.396	rs2293286	4.37	rs1247558	0.203	-5.89	-2.8853	545	26	enet	0.25	4.8e-11	1.5824	0.114	1	0.453098
Vitamin D	Yes	Whole_Blood	RP1-8B1.4	6	46064830	46097443	0.12	rs981636	-3.11	rs9349348	0.0968	-6.23	-1.6995	506	1	top1	0.097	6.3e-10	1.6995	0.0892	1	0.470303
Vitamin D	Yes	Brain_Cortex	RP1-8B1.4	6	46064830	46097443	0.484	rs981636	-3.11	rs9395156	0.246587	6.91	-2.3899	506	11	lasso	0.29	1e-11	-2.39251	0.016733	1	0.201571
Vitamin D	Yes	Brain_Cortex	RP1-90G24.11	22	32680670	32681118	0.2324	rs7285242	2.92	rs1543320	0.034441	-4.06	-0.7068	608	4	lasso	0.06	0.0025	-0.0583	0.953482	1	0.99206
Vitamin D	Yes	Whole_Blood	RP1-90J20.11	6	3025025	3027659	0.4908	rs17548629	3.31	rs1885298	0.233	-9.71	1.5839	675	18	enet	0.33	1.8e-34	-0.9024	0.367	1	0.766388
Vitamin D	Yes	Brain_Cortex	RP1-90J20.11	6	3025025	3027659	0.842	rs17548629	3.31	rs6920375	0.140934	-6.17	1.0785	675	675	blup	0.4	1.2e-16	-0.531	0.595418	1	0.864231
Vitamin D	Yes	Liver	RP1-90J20.11	6	3025025	3027659	0.572	rs17548629	3.31	rs1885298	0.34	-7.41	1.5839	675	1	top1	0.34	2e-15	-1.5839	0.113	1	0.450397
Vitamin D	Yes	Whole_Blood	RP1-90J20.12	6	3020388	3022984	0.677	rs17548629	3.31	rs1040861	0.42	-12.48	0.14852	680	36	enet	0.45	2.3e-49	-0.3002	0.764	1	0.945882
Vitamin D	Yes	Brain_Cortex	RP1-90J20.12	6	3020388	3022984	0.691	rs17548629	3.31	rs1040521	0.207975	-5.83	-0.12774	680	70	enet	0.4	7.9e-17	-0.24846	0.803776	1	0.949187
Vitamin D	Yes	Liver	RP1-90J20.12	6	3020388	3022984	0.444	rs17548629	3.31	rs1040861	0.33	-7.23	0.14852	680	1	top1	0.33	5.8e-15	-0.14852	0.882	1	0.973031
Vitamin D	Yes	Liver	RP1-90J4.1	12	47808791	47813962	0.263	rs7958568	-4.18	rs2040643	0.04586	4.29	2.5253	502	8	lasso	0.077	0.00032	1.51144	0.131	1	0.484355
Vitamin D	Yes	Whole_Blood	RP1-90L6.2	22	27254597	27261749	0.1565	rs2331289	2.72	rs136535	0.035213	-5.01	2.1478	865	7	lasso	0.068	2.3e-07	-1.13651	0.256	1	0.688474
Vitamin D	Yes	Whole_Blood	RP1-93H18.7	6	116765323	116766023	0.0681	rs1336974	-2.12	rs2157323	0.0169	4.08	-0.18795	369	5	lasso	0.031	0.00042	-0.0418	0.967	1	0.99351
Vitamin D	Yes	Liver	RP1-93H18.7	6	116765323	116766023	0.117	rs1336974	-2.12	rs7771650	0.0636	-3.87	-1.0566	369	1	top1	0.064	0.001	1.0566	0.291	1	0.684849
Vitamin D	Yes	Whole_Blood	RP11-1002K11.1	8	32623643	32625477	0.1835	rs1714420	4.02	rs2439305	0.075192	-6.07	0.43088	385	15	enet	0.099	4.2e-10	-0.02249	0.982	1	0.997186
Vitamin D	Yes	Liver	RP11-1002K11.1	8	32623643	32625477	0.184	rs1714420	4.02	rs4733343	0.009778	-4.26	0.6585	385	385	blup	0.079	0.00027	-1.7406	0.0818	1	0.393208
Vitamin D	Yes	Liver	RP11-1008C21.2	15	38361682	38365160	0.2372	rs11855910	-3.51	rs8029216	0.00356	-3.29	0.9666	416	416	blup	0.075	0.00037	-0.31345	0.754	1	0.928051
Vitamin D	Yes	Brain_Cortex	RP11-100G15.7	9	94894680	94900911	0.5328	rs1326775	-2.79	rs7023075	0.233	5.98	-0.1854	457	23	enet	0.27	1e-10	-0.3808	0.703331	1	0.915644
Vitamin D	Yes	Whole_Blood	RP11-1017G21.5	14	102414684	102415762	0.2782	rs17717648	2.82	rs2448241	0.102233	6.6	-0.1523	340	1	top1	0.1	2.1e-10	-0.15233	0.879	1	0.972593
Vitamin D	Yes	Brain_Cortex	RP11-1017G21.5	14	102414684	102415762	0.263	rs17717648	2.82	rs2448241	0.193161	5.57	-0.1523	339	1	top1	0.19	5.8e-08	-0.15233	0.879	1	0.968041
Vitamin D	Yes	Liver	RP11-1017G21.5	14	102414684	102415762	0.2659	rs17717648	2.82	rs2448241	0.195074	5.81	-0.1523	340	1	top1	0.2	7.4e-09	-0.1523	0.879	1	0.972437
Vitamin D	Yes	Brain_Cortex	RP11-1017G21.6	14	102418753	102419400	0.23	rs17717648	2.82	rs2720220	-0.000357	4.05	-0.986	337	14	enet	0.027	0.031	-2.15867	0.0309	1	0.262751
Vitamin D	Yes	Brain_Cortex	RP11-1018N14.5	17	49512788	49523163	0.2857	rs2073866	4.55	rs720434	0.087462	4.38	0.57066	478	25	enet	0.12	1.8e-05	0.67837	0.498	1	0.82395
Vitamin D	Yes	Liver	RP11-1018N14.5	17	49512788	49523163	0.4247	rs2073866	4.55	rs720434	0.069165	5.29	0.57066	478	24	enet	0.16	1.3e-07	-0.12856	0.898	1	0.975535
Vitamin D	Yes	Liver	RP11-101E14.2	20	38633119	38637171	0.4405	rs17803745	2.92	rs6028791	0.286601	-6.73	-0.652	486	1	top1	0.29	7.2e-13	0.65242	0.514	1	0.83008
Vitamin D	Yes	Liver	RP11-101E14.3	20	38660227	38672531	0.3067	rs6016373	3.49	rs6028791	0.195246	-5.78	-0.652	481	1	top1	0.2	7.2e-09	0.65242	0.514	1	0.83008
Vitamin D	Yes	Whole_Blood	RP11-1020A11.2	3	10000401	10004220	0.0437	rs26801	-2.64	rs41520445	0.032593	-4.47	0.0151	499	1	top1	0.033	0.00029	-0.015101	0.988	1	0.998659
Vitamin D	Yes	Brain_Cortex	RP11-1026M7.2	5	177209198	177221397	0.4092	rs4976741	2.59	rs6600989	0.187355	5.55	-1.7053	294	12	enet	0.22	5.6e-09	-1.0416	0.29761	1	0.707909
Vitamin D	Yes	Whole_Blood	RP11-1029J19.4	14	102095321	102098867	0.2138	rs11622955	3.04	rs12050211	0.081851	-6.59	0.42	415	3	enet	0.1	1.5e-10	-0.639875	0.522	1	0.85932
Vitamin D	Yes	Brain_Cortex	RP11-102M11.2	3	136471472	136474622	0.1262	rs428788	3.95	rs835649	0.141184	4.82	-0.9326	337	1	top1	0.14	4.2e-06	-0.9326	0.351	1	0.743831
Vitamin D	Yes	Whole_Blood	RP11-103G8.2	3	150421830	150437933	0.1623	rs688776	2.56	rs13074670	0.018318	-4.29	0.0238	409	1	top1	0.018	0.0054	-0.023839	0.981	1	0.996787
Vitamin D	Yes	Liver	RP11-104J23.1	17	34336602	34338658	0.5338	rs9900762	-2.6	rs7217473	0.188932	6.26	-0.40792	283	10	lasso	0.31	4.5e-14	0.00507	0.996	1	0.9992
Vitamin D	Yes	Liver	RP11-104J23.2	17	34339544	34339931	0.4692	rs9900762	-2.6	rs7217473	0.022287	4.82	-0.40792	283	11	lasso	0.12	5.4e-06	0.13395	0.893	1	0.975535
Vitamin D	Yes	Whole_Blood	RP11-104N10.1	16	89558425	89570868	0.0748	rs2159116	-3.62	rs463701	0.001091	3.67	0.73247	424	424	blup	0.019	0.0051	1.52225	0.128	1	0.527716
Vitamin D	Yes	Liver	RP11-104N10.1	16	89558425	89570868	0.2125	rs2159116	-3.62	rs4782449	-0.00375	-3.79	1.2017	425	425	blup	0.061	0.0013	-0.9206	0.357	1	0.738168
Vitamin D	Yes	Whole_Blood	RP11-1055B8.4	17	79361930	79364056	0.1311	rs2659007	4.42	rs11655604	0.078	-5.62	0.9818	362	3	lasso	0.078	3e-08	-0.79798	0.425	1	0.79949
Vitamin D	Yes	Liver	RP11-1055B8.4	17	79361930	79364056	0.2462	rs2659007	4.42	rs11655604	0.120989	-5.32	0.9818	362	5	lasso	0.16	1.4e-07	-1.49599	0.135	1	0.490116
Vitamin D	Yes	Brain_Cortex	RP11-1060J15.3	12	27761666	27761979	0.2646	rs10492364	-3.21	rs12319361	0.000262	-3.7	-0.44466	537	537	blup	0.076	0.00068	-0.95765	0.338238	1	0.736276
Vitamin D	Yes	Whole_Blood	RP11-1070N10.3	14	95982473	95984248	0.2213	rs17092644	-3.34	rs179145	0.222712	-9.09	1.3299	698	1	top1	0.22	5e-22	-1.3299	0.184	1	0.614285
Vitamin D	Yes	Liver	RP11-107F6.3	15	42062954	42064930	0.2656	rs666511	3.01	rs2241522	0.00921	-4.75	-0.4778	412	17	enet	0.16	2.7e-07	-0.55853	0.576	1	0.859565
Vitamin D	Yes	Brain_Cortex	RP11-1084I9.1	15	26147507	26298267	0.363	rs3915026	-3.71	rs4906654	0.135622	4.84	1.0095	671	5	lasso	0.21	1.9e-08	1.15819	0.24679	1	0.658498
Vitamin D	Yes	Brain_Cortex	RP11-108K14.4	10	135267502	135337062	0.346	rs11101790	2.87	rs10857716	0.184508	-5.86	-1.56681	318	13	enet	0.22	4.5e-09	1.02776	0.304	1	0.714336
Vitamin D	Yes	Brain_Cortex	RP11-108M9.4	1	17215033	17216144	0.5732	rs11203339	-8.41	rs157252	0.0197	4.57	0.85273	340	340	blup	0.21	1.6e-08	-1.58554	0.113	1	0.477315
Vitamin D	Yes	Liver	RP11-108M9.4	1	17215033	17216144	0.5178	rs11203339	-8.41	rs12745538	0.029291	-4.19	-1.3109	340	340	blup	0.18	2.6e-08	0.75425	0.451	1	0.793557
Vitamin D	Yes	Brain_Cortex	RP11-108M9.5	1	17215590	17216042	0.4317	rs11203339	-8.41	rs2311528	0.0205	4.76	-0.51852	339	339	blup	0.2	2.9e-08	-1.61499	0.106	1	0.461739
Vitamin D	Yes	Liver	RP11-108O10.2	11	111639392	111649074	0.235	rs4938534	-2.25	rs612345	0.122823	-4.59	0.86239	379	1	top1	0.12	5.7e-06	-0.86239	0.388	1	0.756167
Vitamin D	Yes	Liver	RP11-108P20.1	18	56419380	56421709	0.313	rs17768133	4.08	rs4940741	0.057732	-4.22	0.941	579	579	blup	0.059	0.0015	-2.258	0.02397	1	0.218687
Vitamin D	Yes	Whole_Blood	RP11-1094M14.11	17	33895139	33901811	0.0545	rs997655	-2.88	rs17638867	0.00805	3.58	-0.25023	418	418	blup	0.02	0.0038	-0.19446	0.846	1	0.968546
Vitamin D	Yes	Whole_Blood	RP11-1094M14.8	17	33825237	33826194	0.1628	rs997655	-2.88	rs11867191	0.0132	4.6	-1.6622	392	37	enet	0.027	0.00084	-0.94192	0.346	1	0.750248
Vitamin D	Yes	Liver	RP11-109A6.2	10	131498729	131499821	0.2459	rs10829655	-2.54	rs1711662	0.0742	4.21	1.3387	546	1	top1	0.074	0.0004	1.3387	0.18067	1	0.555858
Vitamin D	Yes	Brain_Cortex	RP11-109E12.1	2	132219394	132221188	0.5683	rs11695582	-2.53	rs6731616	0.180805	5.56	0.65904	171	171	blup	0.24	9.9e-10	0.34112	0.733	1	0.924959
Vitamin D	Yes	Whole_Blood	RP11-109L13.1	11	117006244	117009298	0.4476	rs11823543	-8.7	rs4938344	0.395	12.26	-4.0225	542	8	lasso	0.44	4.2e-48	-4.13293	3.58e-05	0.207962	0.00340922
Vitamin D	Yes	Brain_Cortex	RP11-109L13.1	11	117006244	117009298	0.5	rs11823543	-8.7	rs4938349	0.328314	7.33	-4.08844	541	1	top1	0.33	2.3e-13	-4.08844	4.34e-05	0.16939	0.00457811
Vitamin D	Yes	Liver	RP11-109L13.1	11	117006244	117009298	0.458	rs11823543	-8.7	rs585849	0.35071	8.03	-3.8099	542	6	lasso	0.39	4.6e-18	-4.21694	2.48e-05	0.069688	0.0017422
Vitamin D	Yes	Whole_Blood	RP11-109N23.6	14	73427303	73428701	0.09	rs4903111	2.67	rs2535905	0.00152	-3.83	0.8141	451	451	blup	0.0052	0.089	-1.07283	0.283	1	0.711357
Vitamin D	Yes	Liver	RP11-109N23.6	14	73427303	73428701	0.1983	rs4903111	2.67	rs740079	-0.002079	-3.95	-1.0852	451	28	enet	0.053	0.0024	-0.8307	0.406	1	0.764139
Vitamin D	Yes	Whole_Blood	RP11-10A14.5	8	9046521	9060364	0.6951	rs10100760	-3.95	rs435581	0.021623	5.61	2.9162	663	17	lasso	0.29	3.3e-29	-0.27335	0.785	1	0.951662
Vitamin D	Yes	Brain_Cortex	RP11-10A7.1	11	109357694	109358150	0.179	rs17705117	-2.77	rs2212430	0.052295	4.27	0.80858	299	299	blup	0.068	0.0014	1.30622	0.191	1	0.589773
Vitamin D	Yes	Whole_Blood	RP11-10J21.3	8	142264729	142266916	0.1491	rs2613646	3.97	rs4961257	0.010151	-3.96	0.3747	460	460	blup	0.025	0.0014	0.09813	0.922	1	0.982147
Vitamin D	Yes	Liver	RP11-10K16.1	4	174053079	174090803	0.2048	rs11133011	3.71	rs17059549	-0.005953	-3.33	-1.195	313	313	blup	0.026	0.026	2.3244	0.0201	1	0.199735
Vitamin D	Yes	Whole_Blood	RP11-10L12.1	4	103655515	103655772	0.0697	rs2119213	-2.84	rs7685399	0.0194	-3.9	-1.1848	341	341	blup	0.031	0.00039	2.44002	0.0147	1	0.184433
Vitamin D	Yes	Liver	RP11-10L12.4	4	103749317	103765232	0.0781	rs230498	-2.71	rs6533052	0.068634	3.92	-1.1452	319	1	top1	0.069	0.00065	-1.1452	0.252	1	0.636226
Vitamin D	Yes	Brain_Cortex	RP11-10L7.1	4	89206094	89252573	0.8037	rs13120400	-3.41	rs7661312	0.49296	-8.22	2.1746	464	12	lasso	0.54	2.2e-24	-2.37648	0.0175	1	0.203514
Vitamin D	Yes	Brain_Cortex	RP11-1101H11.1	5	177109295	177140970	0.1989	rs4976741	2.59	rs7703727	0.113394	-4.19	1.8186	249	1	top1	0.11	3.9e-05	-1.8186	0.06897	1	0.385659
Vitamin D	Yes	Whole_Blood	RP11-1105G2.4	12	94665926	94670971	0.1267	rs7978413	3.03	rs12582795	0.05628	-5.39	-1.0292	665	13	enet	0.09	2.8e-09	0.85651	0.392	1	0.781981
Vitamin D	Yes	Brain_Cortex	RP11-110G21.1	8	52811885	52859733	0.2113	rs755541	2.24	rs11778849	-0.00289	-3.09	1.08028	428	428	blup	0.066	0.0015	-1.714	0.0865	1	0.425255
Vitamin D	Yes	Liver	RP11-110I1.12	11	118865534	118868714	0.255	rs494459	-4.49	rs566416	0.025547	4.04	-0.20698	383	383	blup	0.059	0.0015	-1.16327	0.245	1	0.626433
Vitamin D	Yes	Whole_Blood	RP11-110I1.14	11	118935974	118936388	0.196	rs494459	-4.49	rs1003081	0.0144	-4.87	-0.34659	380	380	blup	0.04	6.9e-05	1.27476	0.202	1	0.634623
Vitamin D	Yes	Brain_Cortex	RP11-110I1.14	11	118935974	118936388	0.227	rs494459	-4.49	rs3825061	0.099952	-4.77	-0.04347	378	1	top1	0.1	0.00011	0.04347	0.965	1	0.992968
Vitamin D	Yes	Whole_Blood	RP11-111K18.2	7	42940871	42942238	0.0871	rs2583879	2.79	rs653881	0.003802	4.46	1.7798	460	460	blup	0.029	0.00058	1.29815	0.194	1	0.626778
Vitamin D	Yes	Brain_Cortex	RP11-111M22.3	11	76152382	76155700	0.292	rs881930	6.59	rs4945061	0.117125	4.6	0.35447	465	7	lasso	0.17	3e-07	0.81357	0.416	1	0.774641
Vitamin D	Yes	Brain_Cortex	RP11-112J3.16	9	35772160	35790429	0.2667	rs13284995	4.09	rs7873145	0.0752	-4.57	-1.7681	414	1	top1	0.075	0.00075	1.7681	0.077044	1	0.403628
Vitamin D	Yes	Brain_Cortex	RP11-112L6.4	20	48789087	48793096	0.368	rs6091084	-2.75	rs6020311	0.292467	6.37	-0.77482	431	1	top1	0.29	7.7e-12	-0.77482	0.438446	1	0.786061
Vitamin D	Yes	Liver	RP11-112L6.4	20	48789087	48793096	0.4277	rs6091084	-2.75	rs6020311	0.230872	6.19	-0.775	431	14	enet	0.28	2.4e-12	0.064203	0.949	1	0.992441
Vitamin D	Yes	Liver	RP11-1134I14.8	8	48102395	48104885	0.1529	rs1542721	-2.49	rs7822404	0.032958	4	-0.8628	151	151	blup	0.078	0.00029	-1.6056	0.108	1	0.443036
Vitamin D	Yes	Whole_Blood	RP11-1149M10.2	8	82066514	82076834	0.1816	rs16909306	-3.06	rs6986622	0.11097	6.48	0.3265	381	4	lasso	0.11	2.9e-11	0.38457	0.701	1	0.920875
Vitamin D	Yes	Liver	RP11-1149O23.2	8	23046792	23047964	0.3699	rs6557679	-4.13	rs2235126	0.0401	-4.2	1.0818	615	7	lasso	0.11	2.6e-05	-0.3032	0.762	1	0.934215
Vitamin D	Yes	Whole_Blood	RP11-1149O23.3	8	23082114	23088439	0.2936	rs6557679	-4.13	rs2280934	0.082652	-6.86	0.37018	625	6	lasso	0.21	3.3e-21	-0.64654	0.518	1	0.856741
Vitamin D	Yes	Liver	RP11-1149O23.3	8	23082114	23088439	0.4863	rs6557679	-4.13	rs4242394	0.22539	5.99	-1.8363	625	9	enet	0.23	3.3e-10	-1.2149	0.224	1	0.608743
Vitamin D	Yes	Brain_Cortex	RP11-114H24.2	15	78206559	78219188	0.762	rs7178572	4.5	rs7175950	0.541436	8.59	-2.3448	431	1	top1	0.54	1.7e-24	-2.3448	0.01904	1	0.207
Vitamin D	Yes	Liver	RP11-114H24.2	15	78206559	78219188	0.6804	rs7178572	4.5	rs7175950	0.26575	6.82	-2.3448	431	68	enet	0.34	1.3e-15	-2.20357	0.0276	1	0.23937
Vitamin D	Yes	Liver	RP11-114H24.5	15	78268384	78285399	0.3182	rs869301	4.31	rs12594823	0.01124	3.88	-1.9685	431	431	blup	0.024	0.032	-0.49738	0.619	1	0.881929
Vitamin D	Yes	Whole_Blood	RP11-115C21.2	8	6261072	6264663	0.1442	rs2440430	-3.5	rs2243755	0.10062	6.27	-0.49056	985	1	top1	0.1	2.9e-10	-0.49056	0.624	1	0.890831
Vitamin D	Yes	Whole_Blood	RP11-115L11.1	4	15732585	15733250	0.148	rs9968276	3.97	rs7672311	0.0183	3.96	1.3247	551	551	blup	0.033	0.00029	0.19078	0.849	1	0.968546
Vitamin D	Yes	Whole_Blood	RP11-115N4.1	7	90940683	91144724	0.1094	rs10281934	3.34	rs2278303	0.003871	-3.72	-0.31746	396	17	enet	0.031	0.00044	-0.67206	0.502	1	0.849685
Vitamin D	Yes	Liver	RP11-116D2.1	2	21222185	21223789	0.3067	rs693	-5.53	rs2196165	-0.004742	-3.15	0.1038	459	36	enet	0.054	0.0024	-0.579	0.562567	1	0.851928
Vitamin D	Yes	Liver	RP11-118B18.2	17	66789690	66793963	0.5402	rs2909207	-5.99	rs8071366	0.114585	-5.02	0.58178	478	11	lasso	0.15	4.3e-07	-0.33358	0.739	1	0.923357
Vitamin D	Yes	Brain_Cortex	RP11-1191J2.2	4	646639	649434	0.7219	rs6838241	3.48	rs7436737	0.54195	-8.59	-1.5454	378	1	top1	0.54	1.6e-24	1.5454	0.122	1	0.496686
Vitamin D	Yes	Whole_Blood	RP11-1191J2.5	4	654998	655734	0.1246	rs6838241	3.48	rs7436737	0.0504	4.92	-1.5454	380	1	top1	0.05	8.2e-06	-1.5454	0.122	1	0.515417
Vitamin D	Yes	Whole_Blood	RP11-119F19.2	10	81422844	81526085	0.3782	rs10788541	5.37	rs10885307	0.227685	-9.24	-1.4843	308	7	lasso	0.24	2.5e-24	1.4024	0.160794	1	0.579102
Vitamin D	Yes	Brain_Cortex	RP11-119F19.2	10	81422844	81526085	0.333	rs10788541	5.37	rs10885307	0.067357	-5.02	-1.4843	308	308	blup	0.15	1.9e-06	3.30652	0.000945	1	0.037453
Vitamin D	Yes	Liver	RP11-119F19.2	10	81422844	81526085	0.34	rs10788541	5.37	rs10885307	0.32	-7.01	-1.4843	308	1	top1	0.32	1.8e-14	1.4843	0.13773	1	0.494912
Vitamin D	Yes	Whole_Blood	RP11-120K18.3	16	31372599	31373016	0.1641	rs4889603	5.22	rs11150614	0.067649	-5.8	-2.1403	276	276	blup	0.07	1.6e-07	1.72814	0.084	1	0.456034
Vitamin D	Yes	Brain_Cortex	RP11-120K24.3	13	113619149	113620445	0.357	rs12876941	-3.07	rs2993291	0.190642	5.49	-0.3221	447	1	top1	0.19	7.2e-08	-0.3221	0.74735	1	0.930433
Vitamin D	Yes	Whole_Blood	RP11-121A8.1	7	38365671	38369244	0.2767	rs2267807	2.69	rs2735179	0.140154	-8.16	-0.81615	646	7	lasso	0.21	3.3e-21	-0.19341	0.847	1	0.968546
Vitamin D	Yes	Whole_Blood	RP11-121C2.2	4	47842139	47846356	0.3981	rs12643804	4.29	rs1984713	0.357	11.5	0.81745	424	1	top1	0.36	3e-37	0.81745	0.414	1	0.791247
Vitamin D	Yes	Liver	RP11-121C2.2	4	47842139	47846356	0.1653	rs12643804	4.29	rs9997555	0.00499	-3.68	0.66168	424	424	blup	0.039	0.0085	-1.08418	0.278	1	0.6654
Vitamin D	Yes	Whole_Blood	RP11-122G18.5	1	161337812	161341754	0.1991	rs7530997	-3.24	rs10494352	0.0736	-6.06	0.8071	405	14	lasso	0.096	6.9e-10	-0.744	0.457	1	0.821893
Vitamin D	Yes	Brain_Cortex	RP11-122G18.5	1	161337812	161341754	0.239	rs7530997	-3.24	rs10494352	0.208	-6.08	0.8071	405	1	top1	0.21	1.7e-08	-0.8071	0.42	1	0.775455
Vitamin D	Yes	Liver	RP11-122G18.5	1	161337812	161341754	0.3555	rs7530997	-3.24	rs3934593	0.019824	-4.26	1.4633	405	19	enet	0.063	0.001	-1.24995	0.211	1	0.596454
Vitamin D	Yes	Whole_Blood	RP11-122G18.8	1	161344552	161345130	0.1182	rs7530997	-3.24	rs2307426	0.00377	-3.97	0.34969	403	12	lasso	0.011	0.025	-1.15	0.25	1	0.683412
Vitamin D	Yes	Brain_Cortex	RP11-122G18.8	1	161344552	161345130	0.1882	rs7530997	-3.24	rs16832823	0.0695	-4.33	0.80208	403	1	top1	0.069	0.0012	-0.80208	0.423	1	0.776196
Vitamin D	Yes	Brain_Cortex	RP11-1246C19.1	7	1504133	1507158	0.2386	rs7787534	2.74	rs10807961	0.105089	-4.51	0.03405	389	1	top1	0.11	7.4e-05	-0.03405	0.973	1	0.994382
Vitamin D	Yes	Brain_Cortex	RP11-1277A3.1	5	177038254	177046755	0.1829	rs4976694	2.29	rs7703727	0.083989	4.15	1.8186	236	1	top1	0.084	0.00038	1.8186	0.06897	1	0.385659
Vitamin D	Yes	Liver	RP11-1277A3.1	5	177038254	177046755	0.3998	rs4976694	2.29	rs7703727	0.211635	6.69	1.8186	236	8	lasso	0.24	6.7e-11	1.51418	0.12998	1	0.483201
Vitamin D	Yes	Whole_Blood	RP11-1277A3.2	5	177047474	177099210	0.0888	rs4976741	2.59	rs34582406	0.023464	4.15	-1.6249	242	1	top1	0.023	0.0019	-1.6249	0.10418	1	0.489916
Vitamin D	Yes	Liver	RP11-1277A3.3	5	176981825	176982365	0.197	rs4976694	2.29	rs335438	0.038207	4.14	0.81046	241	4	lasso	0.11	2e-05	0.172477	0.86306	1	0.967505
Vitamin D	Yes	Whole_Blood	RP11-127I20.5	16	4845266	4846533	0.2171	rs7193136	-4.87	rs2075467	0.148429	8.56	0.06025	388	19	enet	0.21	4.8e-21	-0.59372	0.553	1	0.869856
Vitamin D	Yes	Brain_Cortex	RP11-127I20.5	16	4845266	4846533	0.6367	rs7193136	-4.87	rs7546	0.386254	7.27	-0.7701	388	12	lasso	0.46	5.9e-20	-1.3983	0.162	1	0.550772
Vitamin D	Yes	Whole_Blood	RP11-127L20.3	10	106083127	106086762	0.0863	rs10748866	-2.67	rs11599497	0.025529	4.27	0.0788	435	435	blup	0.029	0.00055	-0.163	0.870512	1	0.97052
Vitamin D	Yes	Brain_Cortex	RP11-127L20.3	10	106083127	106086762	0.259	rs10748866	-2.67	rs10883991	0.073438	-5.07	-0.58336	435	4	lasso	0.13	8.9e-06	0.30992	0.757	1	0.934695
Vitamin D	Yes	Brain_Cortex	RP11-1280N14.3	5	70398725	70424580	0.5145	rs12516456	-2.31	rs13168712	0.00562	3.06	0.46323	72	72	blup	0.026	0.035	-0.0728	0.942	1	0.987936
Vitamin D	Yes	Brain_Cortex	RP11-1293J14.1	2	3500727	3501131	0.2769	rs17040888	-4.64	rs4264589	0.014493	-4.14	-0.92953	571	571	blup	0.052	0.0044	1.43609	0.151	1	0.535289
Vitamin D	Yes	Whole_Blood	RP11-129K12.1	3	37014608	37015163	0.1108	rs155526	2.33	rs9311149	-0.00183	4.02	0.0771	385	385	blup	0.017	0.0072	-1.17646	0.239	1	0.677528
Vitamin D	Yes	Brain_Cortex	RP11-1348G14.4	16	28814097	28829149	0.0624	rs13336311	-2.76	rs6565259	0.109607	-3.97	-1.4884	185	1	top1	0.11	5.2e-05	1.4884	0.137	1	0.516629
Vitamin D	Yes	Liver	RP11-1348G14.4	16	28814097	28829149	0.1046	rs13336311	-2.76	rs34835	-0.00307	-3.52	-0.8599	185	185	blup	0.035	0.012	1.4676	0.142	1	0.501281
Vitamin D	Yes	Brain_Cortex	RP11-134G8.8	1	201433511	201434274	0.3432	rs2068824	-3.65	rs10920212	0.0861	4.45	-1.316	660	1	top1	0.086	0.00032	-1.316	0.188	1	0.585606
Vitamin D	Yes	Brain_Cortex	RP11-134K13.4	6	71306141	71306683	0.294	rs10806630	-2.84	rs12198920	0.178483	-5.16	-0.80313	497	1	top1	0.18	2e-07	0.80313	0.4219	1	0.775455
Vitamin D	Yes	Whole_Blood	RP11-134L10.1	7	134853155	134854299	0.1896	rs10488451	2.89	rs3250	0.07792	6.41	0.28817	455	9	lasso	0.11	6e-11	-1.16321	0.245	1	0.679659
Vitamin D	Yes	Brain_Cortex	RP11-134L10.1	7	134853155	134854299	0.2154	rs10488451	2.89	rs7794235	0.149802	5.29	-0.17732	455	1	top1	0.15	2.1e-06	-0.17732	0.859	1	0.962799
Vitamin D	Yes	Liver	RP11-134L10.1	7	134853155	134854299	0.4144	rs10488451	2.89	rs3800592	0.20955	6.26	0.3191	455	1	top1	0.21	1.8e-09	0.31905	0.75	1	0.926374
Vitamin D	Yes	Brain_Cortex	RP11-1365D11.1	4	195198	198798	0.2934	rs12646225	-2.97	rs7699689	0.1192	4.45	2.3174	179	1	top1	0.12	2.4e-05	2.31735	0.0205	1	0.215664
Vitamin D	Yes	Whole_Blood	RP11-137H2.4	10	82295336	82295698	0.3231	rs7092237	6.25	rs11185932	0.210951	-8.84	-0.9567	547	1	top1	0.21	8e-21	0.9567	0.338724	1	0.74796
Vitamin D	Yes	Liver	RP11-137H2.4	10	82295336	82295698	0.1933	rs7092237	6.25	rs873258	0.0563	-5.28	-2.319	547	9	lasso	0.082	0.00021	2.3333	0.01963	1	0.197704
Vitamin D	Yes	Whole_Blood	RP11-137H2.6	10	82194765	82196869	0.1311	rs7092237	6.25	rs10887949	0.048911	5.42	-2.3109	551	15	enet	0.082	1.4e-08	-3.2638	0.001099	1	0.043175
Vitamin D	Yes	Brain_Cortex	RP11-137H2.6	10	82194765	82196869	0.553	rs7092237	6.25	rs10736365	0.341983	6.9	-2.51677	551	7	lasso	0.35	4.1e-14	-1.71004	0.0873	1	0.426853
Vitamin D	Yes	Whole_Blood	RP11-138I18.2	10	11721674	11722513	0.1572	rs7081612	-2.85	rs11257238	0.018404	-4.25	1.4687	482	29	enet	0.039	7.8e-05	-1.3766	0.168633	1	0.592469
Vitamin D	Yes	Whole_Blood	RP11-1399P15.1	2	87777014	87777553	0.1575	rs7597598	-2.44	rs13402825	0.0483	-5.39	-0.80043	10	10	blup	0.068	2.4e-07	0.830275	0.406	1	0.788709
Vitamin D	Yes	Whole_Blood	RP11-139H15.1	15	55609382	55611128	0.138	rs7182185	3.21	rs678892	0.087712	-5.82	-1.0995	446	5	lasso	0.091	1.9e-09	0.27028	0.787	1	0.951662
Vitamin D	Yes	Brain_Cortex	RP11-140A10.3	10	133994729	133999466	0.572	rs9419376	3.42	rs902632	0.21946	5.56	-0.51226	463	463	blup	0.25	2.7e-10	0.38582	0.7	1	0.914664
Vitamin D	Yes	Brain_Cortex	RP11-141C7.3	3	195377017	195378343	0.3045	rs11720557	3.26	rs6773702	0.101745	-4.72	1.3477	284	11	enet	0.11	5.6e-05	-1.1507	0.25	1	0.662874
Vitamin D	Yes	Liver	RP11-141C7.3	3	195377017	195378343	0.4214	rs11720557	3.26	rs6773702	0.245005	-6.32	1.3477	284	1	top1	0.25	5.4e-11	-1.3477	0.178	1	0.554523
Vitamin D	Yes	Liver	RP11-143N13.1	16	20598007	20618429	0.3895	rs13335818	-3.93	rs35468793	0.192	5.78	1.4587	397	1	top1	0.19	1e-08	1.4587	0.145	1	0.504895
Vitamin D	Yes	Liver	RP11-143N13.2	16	20592210	20597871	0.1925	rs13335818	-3.93	rs9926388	0.126	-4.88	1.3256	394	1	top1	0.13	4.2e-06	-1.3256	0.185	1	0.565054
Vitamin D	Yes	Brain_Cortex	RP11-146G7.2	18	6873398	6875023	0.432	rs9952364	3.56	rs3865406	0.223562	5.8	-0.2367	604	1	top1	0.22	4.2e-09	-0.2367	0.81287	1	0.950326
Vitamin D	Yes	Brain_Cortex	RP11-147I3.1	11	74587331	74631067	0.429	rs11600217	3.18	rs2119028	0.35529	-6.97	1.8121	457	4	lasso	0.36	1e-14	-2.11508	0.0344	1	0.272339
Vitamin D	Yes	Liver	RP11-147I3.1	11	74587331	74631067	0.64	rs11600217	3.18	rs2119028	0.363902	-7.91	1.8121	457	10	lasso	0.41	3.6e-19	-2.02179	0.0432	1	0.293803
Vitamin D	Yes	Whole_Blood	RP11-147L13.8	17	66186025	66188943	0.2221	rs2909207	-5.99	rs2010838	0.046	-5.44	1.6193	342	8	lasso	0.08	2e-08	-0.90353	0.366	1	0.766388
Vitamin D	Yes	Brain_Cortex	RP11-147L13.8	17	66186025	66188943	0.3024	rs2909207	-5.99	rs17741957	0.027785	4.11	0.30441	342	10	lasso	0.089	0.00025	0.44076	0.659	1	0.895028
Vitamin D	Yes	Brain_Cortex	RP11-148L24.1	4	175015811	175141549	0.7247	rs7694565	3.29	rs6838064	0.46126	7.88	0.3316	437	8	lasso	0.52	4.6e-23	1.02342	0.306	1	0.716878
Vitamin D	Yes	Liver	RP11-148L24.1	4	175015811	175141549	0.3157	rs7694565	3.29	rs1992021	0.055723	4.47	2.213	438	43	enet	0.11	1.9e-05	0.51184	0.609	1	0.8812
Vitamin D	Yes	Whole_Blood	RP11-148O21.2	8	11415975	11417529	0.0891	rs804280	-5.2	rs13277113	0.024578	-4.98	0.50832	603	1	top1	0.025	0.0015	-0.50832	0.611	1	0.88666
Vitamin D	Yes	Brain_Cortex	RP11-148O21.6	8	11409997	11410500	0.2332	rs804280	-5.2	rs9329238	-0.00383	-3.42	-3.2296	608	608	blup	0.042	0.0095	3.5842	0.000338	1	0.0190689
Vitamin D	Yes	Liver	RP11-151D14.1	9	75486644	75489025	0.222	rs2795116	-3.05	rs12002855	0.03345	-4.54	0.0554	411	411	blup	0.06	0.0014	0.09869	0.921384	1	0.982703
Vitamin D	Yes	Whole_Blood	RP11-152L20.3	15	92691982	92874267	0.096	rs8029578	-3.65	rs1125185	0.006154	-3.82	-0.9753	686	686	blup	0.019	0.0043	0.63631	0.525	1	0.85932
Vitamin D	Yes	Brain_Cortex	RP11-152N13.5	10	75012549	75014107	0.126	rs7100001	-2.06	rs4745717	0.057103	-4.03	0.27888	216	216	blup	0.1	0.0001	-0.17709	0.859	1	0.962799
Vitamin D	Yes	Liver	RP11-153K11.3	10	69993008	70002136	0.3052	rs7095238	-2.43	rs731063	0.284	-6.78	-0.2122	389	6	lasso	0.31	5.7e-14	0.3721	0.70982	1	0.916428
Vitamin D	Yes	Whole_Blood	RP11-153M7.3	4	154561320	154602332	0.0879	rs17369904	2.83	rs17030340	0.00936	3.78	0.44906	446	1	top1	0.0094	0.035	0.44906	0.653	1	0.899094
Vitamin D	Yes	Whole_Blood	RP11-155O18.6	1	52819320	52819549	0.0577	rs269324	3.07	rs6672059	-0.00248	3.28	-0.43653	254	254	blup	0.02	0.0042	0.182	0.855	1	0.9693
Vitamin D	Yes	Whole_Blood	RP11-156E8.1	1	245132652	245134390	0.1273	rs11579379	-2.74	rs11590498	0.133	-7.45	0.04992	465	4	lasso	0.14	1.9e-13	-0.000781	0.999	1	0.999516
Vitamin D	Yes	Brain_Cortex	RP11-156E8.1	1	245132652	245134390	0.6074	rs11579379	-2.74	rs2291426	0.508	-8.64	0.05825	464	8	lasso	0.54	1.9e-24	-0.12063	0.904	1	0.97629
Vitamin D	Yes	Whole_Blood	RP11-156K13.3	8	17763265	17765396	0.1332	rs6981770	-3.36	rs440182	0.004703	-4.28	0.95968	860	860	blup	0.034	0.00021	-1.08536	0.278	1	0.70489
Vitamin D	Yes	Brain_Cortex	RP11-156L14.1	17	60776605	60815283	0.1717	rs2032737	2.95	rs8072519	0.019689	-3.99	-1.1263	235	235	blup	0.067	0.0014	1.01722	0.309	1	0.719587
Vitamin D	Yes	Whole_Blood	RP11-156P1.3	17	45061411	45177689	0.4151	rs8080126	-3.02	rs2004580	0.168	9.43	-1.40064	301	4	lasso	0.29	5e-29	-1.63675	0.102	1	0.486841
Vitamin D	Yes	Brain_Cortex	RP11-156P1.3	17	45061411	45177689	0.7303	rs8080126	-3.02	rs10491149	0.380212	7.56	-0.81842	301	9	lasso	0.44	2e-18	-1.55589	0.12	1	0.493076
Vitamin D	Yes	Liver	RP11-156P1.3	17	45061411	45177689	0.5041	rs8080126	-3.02	rs2004580	0.10424	5.54	-1.40064	300	28	enet	0.19	1.7e-08	-1.11198	0.266	1	0.653374
Vitamin D	Yes	Brain_Cortex	RP11-157J24.2	6	1528599	1529146	0.71	rs9405450	-3.33	rs13209741	0.364531	7.52	0.29075	707	40	enet	0.47	2.8e-20	0.05295	0.957769	1	0.99206
Vitamin D	Yes	Liver	RP11-157J24.2	6	1528599	1529146	0.642	rs9405450	-3.33	rs13209741	0.184	6.03	0.29075	707	22	lasso	0.22	6.7e-10	0.25696	0.797	1	0.948568
Vitamin D	Yes	Liver	RP11-157P1.4	20	60880488	60881381	0.284	rs4081327	-2.97	rs8668	0.129552	5.37	-1.932	468	19	enet	0.19	1.1e-08	-1.58507	0.113	1	0.450397
Vitamin D	Yes	Liver	RP11-157P1.5	20	60928051	60931536	0.647	rs4081327	-2.97	rs8668	0.281752	-6.65	-1.932	480	35	enet	0.32	1.8e-14	2.10652	0.0352	1	0.26518
Vitamin D	Yes	Whole_Blood	RP11-158M2.3	15	86287340	86293512	0.0734	rs9635399	-2.77	rs4842896	0.030182	-4.75	-0.8206	560	12	enet	0.043	4e-05	0.4201	0.674	1	0.908836
Vitamin D	Yes	Brain_Cortex	RP11-158M2.3	15	86287340	86293512	0.249	rs9635399	-2.79	rs10520595	0.117241	-4.83	-0.539	559	5	lasso	0.17	2.9e-07	0.107781	0.91417	1	0.978608
Vitamin D	Yes	Brain_Cortex	RP11-158M2.4	15	86293567	86296132	0.194	rs9635399	-2.8	rs10520597	0.041092	-4.47	-0.070778	560	4	lasso	0.047	0.0065	0.065495	0.94778	1	0.990376
Vitamin D	Yes	Brain_Cortex	RP11-158M2.5	15	86298172	86299468	0.201	rs9635399	-2.86	rs17638180	0.120623	-5.05	-0.85564	562	4	lasso	0.13	7.3e-06	0.887938	0.37457	1	0.755611
Vitamin D	Yes	Liver	RP11-159F24.2	5	43336266	43348818	0.1269	rs2444779	-3.53	rs10512827	0.067681	-3.96	-0.82305	306	1	top1	0.068	0.00071	0.82305	0.41048	1	0.766921
Vitamin D	Yes	Liver	RP11-159F24.6	5	43511160	43521913	0.1405	rs2444779	-3.53	rs11949083	0.049976	4.22	-1.1154	258	258	blup	0.091	9.3e-05	-1.31423	0.18877	1	0.568619
Vitamin D	Yes	Whole_Blood	RP11-159N11.4	11	113239299	113239839	0.104	rs2734838	3.53	rs6589369	0.0124	-3.71	-0.96257	517	517	blup	0.017	0.0073	1.01264	0.311	1	0.734153
Vitamin D	Yes	Brain_Cortex	RP11-159N11.4	11	113239299	113239839	0.512	rs2734838	3.53	rs600964	0.027689	-3.84	0.26255	517	517	blup	0.14	3.8e-06	2.23945	0.0251	1	0.236631
Vitamin D	Yes	Brain_Cortex	RP11-15A1.2	19	44406153	44430697	0.308	rs344770	-2.55	rs8104290	0.006796	4.69	0.610506	467	467	blup	0.064	0.0018	0.55471	0.579093	1	0.860738
Vitamin D	Yes	Brain_Cortex	RP11-15H20.5	19	23437855	23440741	0.29	rs2362803	3.26	rs4932844	0.136752	5.28	3.2536	245	15	enet	0.21	1.5e-08	1.91422	0.055592	1	0.340136
Vitamin D	Yes	Liver	RP11-15H20.5	19	23437855	23440741	0.513	rs2362803	3.26	rs9676289	0.278964	-7.41	1.3692	245	7	lasso	0.34	1.4e-15	-2.02162	0.0432	1	0.293803
Vitamin D	Yes	Liver	RP11-15H20.6	19	23442708	23457053	0.55	rs2362803	3.26	rs9676289	0.372364	-7.92	1.3692	243	18	enet	0.39	3e-18	-1.50517	0.132	1	0.486772
Vitamin D	Yes	Whole_Blood	RP11-160H22.5	1	174084438	174129142	0.0579	rs7545388	-2.28	rs4651008	0.0546	5.27	-1.46473	278	1	top1	0.055	3.5e-06	-1.46	0.143	1	0.551951
Vitamin D	Yes	Brain_Cortex	RP11-160H22.5	1	174084438	174129142	0.1547	rs7545388	-2.28	rs6676161	0.0771	4.58	-1.4519	277	277	blup	0.12	2.1e-05	-1.15455	0.248	1	0.660262
Vitamin D	Yes	Liver	RP11-160H22.5	1	174084438	174129142	0.1545	rs7545388	-2.28	rs7523263	0.026329	3.8	-1.63624	278	15	enet	0.039	0.0081	-1.17872	0.239	1	0.624444
Vitamin D	Yes	Brain_Cortex	RP11-161H23.8	12	49836207	49836435	0.2323	rs11168868	-3.16	rs7296220	0.0177	-3.52	-0.24143	309	1	top1	0.018	0.067	0.24143	0.809222	1	0.949949
Vitamin D	Yes	Whole_Blood	RP11-161M6.2	16	1025761	1031596	0.1942	rs13336260	3.89	rs6600235	0.064109	-5.98	1.1868	450	18	enet	0.089	3.1e-09	0.00509	0.996	1	0.998923
Vitamin D	Yes	Brain_Cortex	RP11-161M6.2	16	1025761	1031596	0.6519	rs13336260	3.89	rs5029141	0.339947	-6.88	0.3805	449	449	blup	0.35	3.8e-14	-1.3389	0.181	1	0.574811
Vitamin D	Yes	Brain_Cortex	RP11-163O19.1	11	49872181	49884080	0.107	rs3862350	-3.54	rs10769599	0.034566	-3.96	-2.83028	218	17	enet	0.052	0.0046	2.35561	0.0185	1	0.206893
Vitamin D	Yes	Liver	RP11-165F24.3	9	454304	492112	0.31	rs7875095	-2.63	rs10814888	0.000385	-4.08	-0.2448	703	16	enet	0.078	0.0003	0.28908	0.772517	1	0.93788
Vitamin D	Yes	Whole_Blood	RP11-165J3.6	9	96197614	96199403	0.2191	rs10992929	-3.09	rs16909150	0.067403	6.4	0.5163	493	35	enet	0.11	1.1e-10	1.55447	0.12	1	0.514773
Vitamin D	Yes	Brain_Cortex	RP11-165J3.6	9	96197614	96199403	0.3879	rs10992929	-3.09	rs7025805	0.249	5.98	0.8304	493	8	lasso	0.26	1.9e-10	0.8802	0.37874	1	0.755611
Vitamin D	Yes	Liver	RP11-165J3.6	9	96197614	96199403	0.279	rs10992929	-3.09	rs4744243	0.07059	4.67	0.5253	493	4	lasso	0.16	2.9e-07	0.59801	0.549837	1	0.846849
Vitamin D	Yes	Whole_Blood	RP11-166B2.1	16	12021230	12070500	0.5912	rs11075016	4.58	rs2869492	0.390961	12.01	0.33141	454	1	top1	0.39	1.6e-41	0.33141	0.74	1	0.934898
Vitamin D	Yes	Brain_Cortex	RP11-166B2.1	16	12021230	12070500	0.8623	rs11075016	4.58	rs2869492	0.546713	8.65	0.3314	453	23	lasso	0.55	5.7e-25	0.3814	0.703	1	0.915519
Vitamin D	Yes	Liver	RP11-166B2.1	16	12021230	12070500	0.6887	rs11075016	4.58	rs2869492	0.294	6.95	0.3314	453	1	top1	0.29	3.4e-13	0.3314	0.74	1	0.923357
Vitamin D	Yes	Whole_Blood	RP11-166N6.2	3	150608423	150756605	0.3678	rs688776	2.56	rs628383	0.196172	-8.58	0.0321	454	4	lasso	0.22	5.2e-22	0.161864	0.871	1	0.97052
Vitamin D	Yes	Brain_Cortex	RP11-166O4.5	7	66800963	66805011	0.1646	rs11763842	-3.21	rs7804093	0.046347	4.03	-0.93743	369	369	blup	0.058	0.0029	0.90872	0.363	1	0.750418
Vitamin D	Yes	Whole_Blood	RP11-166O4.6	7	66798034	66799370	0.1552	rs11763842	-3.21	rs7804093	0.080481	6.02	-0.93743	368	5	lasso	0.083	1.2e-08	-0.60614	0.544	1	0.864123
Vitamin D	Yes	Brain_Cortex	RP11-166O4.6	7	66798034	66799370	0.2255	rs11763842	-3.21	rs11762397	0.133964	4.87	-0.01863	368	1	top1	0.13	7.5e-06	-0.01863	0.985	1	0.99856
Vitamin D	Yes	Liver	RP11-166O4.6	7	66798034	66799370	0.1684	rs11763842	-3.21	rs9647886	0.022017	-3.93	-0.6266	367	12	enet	0.054	0.0024	-0.01122	0.991	1	0.998329
Vitamin D	Yes	Whole_Blood	RP11-166P13.3	17	55155659	55162385	0.1668	rs2028627	-3.39	rs8071417	0.012	-4.42	0.38018	521	521	blup	0.035	0.00018	-0.76571	0.444	1	0.813883
Vitamin D	Yes	Liver	RP11-166P13.3	17	55155659	55162385	0.4455	rs2028627	-3.39	rs3826296	0.14857	-5.41	0.22783	521	1	top1	0.15	5.6e-07	-0.22783	0.82	1	0.953289
Vitamin D	Yes	Liver	RP11-168A11.4	5	79315432	79315743	0.3432	rs2405378	2.5	rs2291524	0.054109	4.48	1.7887	501	47	enet	0.085	0.00016	2.9503	0.00317	1	0.0614324
Vitamin D	Yes	Whole_Blood	RP11-168O16.1	1	200993077	200997920	0.1352	rs6671391	3.06	rs12140231	0.0411	-5.07	-0.39006	638	5	lasso	0.059	1.3e-06	1.17	0.24	1	0.678754
Vitamin D	Yes	Brain_Cortex	RP11-169D4.1	11	72281704	72284273	0.268	rs495825	-3.44	rs10898852	0.246736	5.84	0.98106	325	1	top1	0.25	5.4e-10	0.98106	0.327	1	0.731465
Vitamin D	Yes	Whole_Blood	RP11-169D4.2	11	72295773	72299023	0.074	rs495825	-3.44	rs1135029	0.0495	4.62	1.0821	325	1	top1	0.05	9.8e-06	1.0821	0.279	1	0.705577
Vitamin D	Yes	Whole_Blood	RP11-169K16.9	1	16160560	16163401	0.0975	rs924201	4.42	rs16852022	0.0438	4.5	1.2085	423	1	top1	0.044	3.1e-05	1.21	0.227	1	0.661637
Vitamin D	Yes	Brain_Cortex	RP11-16P6.1	2	223431624	223434438	0.3618	rs4441457	-2.84	rs1447108	0.148235	-5.11	-0.16089	465	1	top1	0.15	2.4e-06	0.16089	0.872	1	0.965245
Vitamin D	Yes	Brain_Cortex	RP11-170N11.1	1	83439565	83451891	0.2922	rs10493729	2.89	rs4146730	0.13	4.78	-0.55674	410	9	lasso	0.14	6.9e-06	0.04759	0.962	1	0.992381
Vitamin D	Yes	Liver	RP11-171I2.2	2	179443517	179445633	0.1515	rs1560871	2.88	rs2303537	-0.004355	3.1	0.442	462	462	blup	0.017	0.058	-0.9131	0.361189	1	0.740215
Vitamin D	Yes	Whole_Blood	RP11-173B14.4	13	76205407	76206271	0.0827	rs8000246	-3.35	rs1326042	0.011154	3.86	0.09952	560	560	blup	0.029	0.00055	-0.293	0.76952	1	0.947265
Vitamin D	Yes	Brain_Cortex	RP11-173B14.5	13	76178964	76210130	0.488	rs8000246	-3.35	rs9593109	0.334814	6.86	0.2135	562	1	top1	0.33	1.2e-13	0.2135	0.83095	1	0.957411
Vitamin D	Yes	Whole_Blood	RP11-173M1.8	17	25641669	25642952	0.4702	rs4795552	2.81	rs7213148	0.141	7.64	-0.44776	276	22	enet	0.19	7.2e-19	1.09831	0.272	1	0.702244
Vitamin D	Yes	Brain_Cortex	RP11-173M1.8	17	25641669	25642952	0.2462	rs4795552	2.81	rs9902474	0.08107	4.51	2.3292	276	3	lasso	0.15	2.1e-06	1.67324	0.0943	1	0.437637
Vitamin D	Yes	Liver	RP11-175B9.2	1	202407524	202409085	0.2531	rs7553418	3.51	rs6427967	-0.000464	-3.2	-0.42408	412	412	blup	0.021	0.043	0.44338	0.657	1	0.89838
Vitamin D	Yes	Brain_Cortex	RP11-175P19.2	3	193296601	193297254	0.2317	rs11914434	-2.76	rs13064790	0.108713	4.59	-0.0619	465	465	blup	0.13	7.8e-06	0.2233	0.823	1	0.954453
Vitamin D	Yes	Whole_Blood	RP11-176F3.7	9	33909607	33911120	0.0772	rs855529	2.73	rs2486675	0.051139	-5.12	-1.4094	321	1	top1	0.051	7e-06	1.4094	0.159	1	0.576511
Vitamin D	Yes	Brain_Cortex	RP11-176H8.1	14	31896713	31897394	0.175	rs7142712	-3.05	rs12893465	0.136052	4.64	0.8493	308	1	top1	0.14	6.4e-06	0.84931	0.396	1	0.764008
Vitamin D	Yes	Whole_Blood	RP11-177C12.1	4	37869913	37871599	0.0907	rs929958	-2.87	rs6531592	0.0519	-4.84	0.18674	660	1	top1	0.052	6e-06	-0.18674	0.852	1	0.968925
Vitamin D	Yes	Liver	RP11-178C3.2	17	58042193	58074333	0.3154	rs8071475	-3.74	rs7212590	0.121116	4.64	-2.5903	246	3	lasso	0.14	1.4e-06	-2.37063	0.0178	1	0.183216
Vitamin D	Yes	Brain_Cortex	RP11-178F10.3	18	22096847	22097970	0.917	rs1451279	3.99	rs1945168	0.652935	9.39	-1.3899	591	1	top1	0.65	1.4e-32	-1.3899	0.16456	1	0.554644
Vitamin D	Yes	Liver	RP11-178L8.3	16	87430310	87433901	0.2945	rs3748395	-3.2	rs4417557	-0.00575	-3.52	0.3316	577	577	blup	0.066	0.00085	-0.1717	0.864	1	0.967505
Vitamin D	Yes	Brain_Cortex	RP11-179B2.2	10	102670860	102672325	0.324	rs11595160	3.45	rs1408344	0.137871	5.01	-2.3502	424	1	top1	0.14	5.5e-06	-2.3502	0.0188	1	0.207
Vitamin D	Yes	Liver	RP11-179K3.2	10	66660894	66684276	0.2557	rs2394046	-2.78	rs10822370	0.0877	-5.29	-0.2614	440	4	lasso	0.13	2.3e-06	-0.0976	0.92224	1	0.982703
Vitamin D	Yes	Liver	RP11-17A1.3	11	22851118	22966939	0.215	rs1562445	2.63	rs16910406	0.034387	-4.08	-1.6428	437	2	lasso	0.043	0.0059	1.52477	0.127	1	0.476462
Vitamin D	Yes	Whole_Blood	RP11-17E13.2	1	75164453	75165017	0.2365	rs7512474	-3	rs1409785	0.0752	5.87	-1.0044	377	26	enet	0.12	5e-12	0.00689	0.994	1	0.998923
Vitamin D	Yes	Brain_Cortex	RP11-17E13.2	1	75164453	75165017	0.4076	rs7512474	-3	rs12145183	0.221	6.52	0.60626	377	7	lasso	0.31	1.9e-12	0.05293	0.958	1	0.99206
Vitamin D	Yes	Liver	RP11-17E13.2	1	75164453	75165017	0.5982	rs7512474	-3	rs6662846	0.2531	-6.51	-0.84834	377	10	lasso	0.25	2.3e-11	0.32281	0.747	1	0.925531
Vitamin D	Yes	Brain_Cortex	RP11-17M24.1	17	32258151	32263225	0.3686	rs390872	-2.64	rs454204	0.105445	4.34	-0.96643	712	1	top1	0.11	7.2e-05	-0.96643	0.334	1	0.733597
Vitamin D	Yes	Whole_Blood	RP11-181G12.2	1	2113233	2115828	0.0685	rs6698680	-5.86	rs12410859	0.0306	-4.95	-1.038	382	1	top1	0.031	0.00044	1.04	0.299	1	0.727641
Vitamin D	Yes	Whole_Blood	RP11-182I10.3	1	65437908	65468159	0.141	rs1497056	-3.51	rs6696692	0.0349	-4.73	-2.0975	451	30	enet	0.047	1.7e-05	2.55	0.0106	1	0.152038
Vitamin D	Yes	Brain_Cortex	RP11-182J1.14	15	84944427	84950601	0.31	rs7162500	-2.35	rs950169	0.013846	3.93	-1.955	284	22	enet	0.12	2.3e-05	-0.687882	0.49153	1	0.819422
Vitamin D	Yes	Brain_Cortex	RP11-182J1.16	15	84841242	84850986	0.224	rs17158657	-2.67	rs150968	0.107888	-5.01	0.25571	254	1	top1	0.11	5.9e-05	-0.25571	0.79817	1	0.948328
Vitamin D	Yes	Liver	RP11-183M13.1	1	78695283	78835149	0.2868	rs540757	-2.94	rs627493	0.108454	5.4	-0.04495	341	8	lasso	0.12	1e-05	-0.24869	0.804	1	0.948898
Vitamin D	Yes	Whole_Blood	RP11-188C12.2	9	140682117	140683139	0.0884	NA	NA	NA	NA	NA	NA	298	0	lasso	0.042	4.3e-05	NA	NA	NA	NA
Vitamin D	Yes	Whole_Blood	RP11-18H21.1	4	153021906	153025872	0.6825	rs1318845	3.77	rs13140099	0.439	-12.86	0.66922	385	10	lasso	0.56	6.7e-67	0.66494	0.506	1	0.852976
Vitamin D	Yes	Brain_Cortex	RP11-18H21.1	4	153021906	153025872	0.2705	rs1318845	3.77	rs2406625	0.07595	4.81	3.2735	384	5	lasso	0.093	0.00019	2.84714	0.00441	1	0.0966046
Vitamin D	Yes	Liver	RP11-18H21.1	4	153021906	153025872	0.1681	rs1318845	3.77	rs6535838	0.037665	3.98	2.6337	384	1	top1	0.038	0.0095	2.6337	0.00845	1	0.115265
Vitamin D	Yes	Brain_Cortex	RP11-18I14.10	10	104209574	104220863	0.412	rs7917772	-2.31	rs5870	0.015321	4.77	-0.57802	337	34	enet	0.25	4.1e-10	-0.99852	0.318	1	0.722021
Vitamin D	Yes	Whole_Blood	RP11-190A12.8	1	159836744	159837475	0.1325	rs12076827	3.7	rs4133290	0.119	6.69	0.41282	512	1	top1	0.12	6.3e-12	0.413	0.68	1	0.912057
Vitamin D	Yes	Brain_Cortex	RP11-190A12.8	1	159836744	159837475	0.7597	rs12076827	3.7	rs4133290	0.505	8.27	0.41282	510	1	top1	0.5	3e-22	0.41282	0.68	1	0.905198
Vitamin D	Yes	Brain_Cortex	RP11-191L17.1	2	48667182	48667736	0.2433	rs4507141	-3.07	rs4443044	0.049549	-4.82	-2.1613	428	428	blup	0.094	0.00017	1.96499	0.0494	1	0.320059
Vitamin D	Yes	Brain_Cortex	RP11-192H23.8	17	26928845	26929302	0.3599	rs16964783	-4.02	rs7221150	-0.007226	-3.35	-1.6539	299	50	enet	0.048	0.0059	3.02614	0.00248	1	0.0681651
Vitamin D	Yes	Whole_Blood	RP11-195E2.1	5	70370052	70389020	0.5169	rs12153571	-2.27	rs6453406	0.196192	8.78	1.1054	62	3	lasso	0.2	7.7e-20	0.94749	0.34339	1	0.749759
Vitamin D	Yes	Brain_Cortex	RP11-195E2.1	5	70370052	70389020	0.5589	rs12153571	-2.27	rs6453406	0.134348	5.68	1.1054	62	5	lasso	0.23	1.8e-09	0.6772	0.4983	1	0.82395
Vitamin D	Yes	Liver	RP11-195E2.1	5	70370052	70389020	0.6404	rs12153571	-2.27	rs6453406	0.304265	6.94	1.1054	62	1	top1	0.3	1.1e-13	1.1054	0.26899	1	0.657296
Vitamin D	Yes	Whole_Blood	RP11-195E2.4	5	70328995	70330227	0.4876	rs6452796	-2.23	rs6453406	0.263077	9.92	1.1054	40	5	lasso	0.3	4.9e-30	0.80292	0.42202	1	0.796981
Vitamin D	Yes	Brain_Cortex	RP11-195E2.4	5	70328995	70330227	0.6292	rs6452796	-2.23	rs6453406	0.166412	5.86	1.1054	40	40	blup	0.22	5.1e-09	0.5639	0.57284	1	0.85884
Vitamin D	Yes	Liver	RP11-195E2.4	5	70328995	70330227	0.557	rs6452796	-2.23	rs6453406	0.33845	7.25	1.1054	40	3	lasso	0.35	3.6e-16	0.915183	0.3601	1	0.740215
Vitamin D	Yes	Whole_Blood	RP11-195F19.9	9	34678097	34681295	0.2431	rs2233873	3.14	rs928150	0.07601	-6.75	2.8986	365	25	enet	0.084	9.2e-09	-1.64267	0.1	1	0.482475
Vitamin D	Yes	Brain_Cortex	RP11-195F19.9	9	34678097	34681295	0.3064	rs2233873	3.14	rs928150	0.188	-5.51	2.8986	365	1	top1	0.19	8.7e-08	-2.8986	0.003748	1	0.0855465
Vitamin D	Yes	Whole_Blood	RP11-196G11.2	16	31054471	31061201	0.1206	rs11864054	5.29	rs4889609	0.103532	6.74	-3.9654	241	1	top1	0.1	1.6e-10	-3.9654	7.33e-05	0.4258	0.00599718
Vitamin D	Yes	Brain_Cortex	RP11-196G11.2	16	31054471	31061201	0.154	rs11864054	5.29	rs750952	0.12967	4.46	-3.6109	239	1	top1	0.13	1.1e-05	-3.6109	0.000305	1	0.0180366
Vitamin D	Yes	Liver	RP11-196G11.2	16	31054471	31061201	0.0678	rs11864054	5.29	rs6565217	0.0358	4.32	-3.7284	241	1	top1	0.036	0.011	-3.7284	0.000193	0.54233	0.00889066
Vitamin D	Yes	Liver	RP11-19D2.1	20	7237227	7238861	0.7489	rs1569599	2.56	rs6085947	0.398392	-8.42	0.728	542	11	lasso	0.46	9.8e-22	-0.430974	0.666	1	0.904961
Vitamin D	Yes	Brain_Cortex	RP11-1C8.7	8	104493494	104493847	0.4	rs1053917	-2.49	rs2080609	0.35272	7.31	-1.0548	402	3	lasso	0.37	2e-15	-1.0518	0.293	1	0.703741
Vitamin D	Yes	Whole_Blood	RP11-1D12.2	8	65713793	65730130	0.1066	rs9650210	-3.2	rs6472155	0.115413	6.58	0.49501	352	2	lasso	0.13	6.3e-13	1.22715	0.22	1	0.653698
Vitamin D	Yes	Liver	RP11-200A1.1	3	134032418	134040013	0.2223	rs11712035	-3.16	rs9289466	0.073574	-5.02	-0.15375	451	1	top1	0.074	0.00043	0.15375	0.878	1	0.972096
Vitamin D	Yes	Whole_Blood	RP11-203J24.8	9	130696782	130702840	0.0831	rs2245051	-4.05	rs3824527	0.010957	-3.95	2.2076	349	349	blup	0.014	0.013	-1.54362	0.123	1	0.517759
Vitamin D	Yes	Liver	RP11-206L10.1	1	661611	663527	0.2753	rs2710875	-3.01	rs17160698	0.039155	-4.08	-1.76593	121	3	lasso	0.057	0.0017	1.9013	0.0573	1	0.336332
Vitamin D	Yes	Brain_Cortex	RP11-209D14.2	17	19911364	19912547	0.4126	rs1638526	-2.05	rs2108981	0.108593	-5.62	-1.6767	278	278	blup	0.29	1e-11	0.68368	0.494	1	0.821921
Vitamin D	Yes	Whole_Blood	RP11-209D14.4	17	19832685	19833050	0.0803	rs11658544	-2.07	rs3764436	0.0184	4.13	0.1072	293	1	top1	0.018	0.0052	0.1072	0.915	1	0.980852
Vitamin D	Yes	Liver	RP11-209E8.1	15	53408562	53421895	0.4609	rs1211192	-3.82	rs17659514	0.34282	-7.33	1.6236	568	1	top1	0.34	1.4e-15	-1.6236	0.104	1	0.437485
Vitamin D	Yes	Liver	RP11-209K10.2	15	53093811	53097139	0.2403	rs12911377	2.98	rs2456531	0.16003	-5.06	-1.102	494	1	top1	0.16	2e-07	1.102	0.27	1	0.658489
Vitamin D	Yes	Whole_Blood	RP11-20I20.4	4	1161566	1161962	0.115	rs6838241	3.48	rs17164380	0.0936	-6.39	-0.43893	380	1	top1	0.094	1.2e-09	0.43893	0.661	1	0.904259
Vitamin D	Yes	Whole_Blood	RP11-20I23.13	16	2604061	2605999	0.5296	rs11077336	-2.44	rs4786303	0.311661	10.76	0.29554	291	22	enet	0.34	1.4e-34	0.41262	0.68	1	0.912057
Vitamin D	Yes	Brain_Cortex	RP11-20I23.13	16	2604061	2605999	0.7947	rs11077336	-2.44	rs11642783	0.417196	7.68	0.2935	291	10	lasso	0.5	9.8e-22	0.6555	0.512	1	0.832987
Vitamin D	Yes	Liver	RP11-20I23.13	16	2604061	2605999	0.6686	rs11077336	-2.44	rs11642783	0.285	6.66	0.2935	291	8	lasso	0.3	1.4e-13	1.019	0.308	1	0.695165
Vitamin D	Yes	Brain_Cortex	RP11-20I23.8	16	2611472	2615097	0.5455	rs11077336	-2.44	rs11646366	0.143022	4.9	-0.0248	294	8	lasso	0.25	4.2e-10	-0.3098	0.757	1	0.934695
Vitamin D	Yes	Liver	RP11-20I23.8	16	2611472	2615097	0.4241	rs11077336	-2.44	rs7201584	-0.00637	3.54	-0.0514	294	294	blup	0.12	8.7e-06	0.9314	0.352	1	0.736946
Vitamin D	Yes	Brain_Cortex	RP11-20J15.3	10	44787706	44789157	0.179	rs169162	-3.01	rs2624688	-0.001739	-3.26	-0.02393	563	563	blup	0.038	0.013	-2.11076	0.0348	1	0.273194
Vitamin D	Yes	Whole_Blood	RP11-211G3.3	3	187433410	187451637	0.4357	rs6776574	-3.8	rs1880100	0.197832	9.37	-1.4658	604	10	lasso	0.23	7.4e-23	-1.17524	0.24	1	0.678754
Vitamin D	Yes	Brain_Cortex	RP11-211N11.5	10	115470440	115471591	0.617	rs7902084	3.27	rs3750900	0.369394	7.36	3.0192	601	12	lasso	0.43	2.7e-18	3.08185	0.00206	1	0.062327
Vitamin D	Yes	Whole_Blood	RP11-212I21.4	16	55572112	55575749	0.0898	rs7195911	3.82	rs13339550	0.008706	4.2	-0.21555	669	4	lasso	0.014	0.014	-0.47783	0.633	1	0.892499
Vitamin D	Yes	Whole_Blood	RP11-212P7.2	7	128164070	128171123	0.2818	rs322812	-3.17	rs1450874	0.21011	-9.14	-0.64309	373	1	top1	0.21	9.8e-21	0.64309	0.52	1	0.857904
Vitamin D	Yes	Brain_Cortex	RP11-212P7.2	7	128164070	128171123	0.3597	rs322812	-3.17	rs2443110	0.217972	-6.26	-0.67448	373	28	enet	0.36	1.2e-14	0.48211	0.63	1	0.881323
Vitamin D	Yes	Liver	RP11-212P7.2	7	128164070	128171123	0.4315	rs322812	-3.17	rs2443110	0.306683	-6.97	-0.6745	373	1	top1	0.31	8.2e-14	0.67448	0.5	1	0.824929
Vitamin D	Yes	Whole_Blood	RP11-213G2.1	9	88368221	88401490	0.1058	rs6559916	2.39	rs10780729	-0.002075	3.27	1.6444	358	31	enet	0.002	0.19	1.05988	0.289	1	0.719589
Vitamin D	Yes	Liver	RP11-213G2.3	9	88430881	88464426	0.313	rs6559916	2.39	rs7026075	0.005667	2.84	-0.6584	343	343	blup	0.017	0.061	-0.33478	0.737792	1	0.923357
Vitamin D	Yes	Whole_Blood	RP11-214O1.2	17	14207171	14208822	0.2063	rs11078237	-3.32	rs2072242	0.0903	-5.95	0.11759	637	1	top1	0.09	2.5e-09	-0.11759	0.906	1	0.977517
Vitamin D	Yes	Liver	RP11-214O1.2	17	14207171	14208822	0.3232	rs11078237	-3.32	rs2072242	0.045724	-4.28	0.11759	637	1	top1	0.046	0.0047	-0.11759	0.906	1	0.979177
Vitamin D	Yes	Liver	RP11-216P16.2	12	121438289	121438867	0.4	rs2708101	-3.58	rs1616213	0.02295	4.01	-1.2585	465	465	blup	0.11	1.8e-05	0.25833	0.796	1	0.948568
Vitamin D	Yes	Whole_Blood	RP11-217B7.2	9	107689834	107691173	0.1147	rs13284054	4.96	rs2043664	0.083178	6.27	2.5109	584	3	lasso	0.1	2e-10	2.29235	0.0219	1	0.233426
Vitamin D	Yes	Brain_Cortex	RP11-218C14.5	20	23635862	23637027	0.406	rs6113979	-2.72	rs2424590	0.267599	6.11	0.77561	546	1	top1	0.27	8e-11	0.77561	0.437979	1	0.785622
Vitamin D	Yes	Brain_Cortex	RP11-218F10.3	4	164450923	164451849	0.4378	rs11944185	-2.67	rs3816244	0.27207	6.41	0.1818	399	1	top1	0.27	5.3e-11	0.18178	0.856	1	0.962724
Vitamin D	Yes	Liver	RP11-218F10.3	4	164450923	164451849	0.2568	rs11944185	-2.67	rs1054683	0.153699	5.46	-0.12659	399	1	top1	0.15	3.5e-07	-0.12659	0.899	1	0.975535
Vitamin D	Yes	Whole_Blood	RP11-218M22.1	12	740057	772493	0.4276	rs1972582	-3.85	rs2061317	0.315053	10.88	-1.123	457	8	lasso	0.32	3e-33	-0.88635	0.375	1	0.771106
Vitamin D	Yes	Brain_Cortex	RP11-218M22.1	12	740057	772493	0.4984	rs1972582	-3.85	rs2075032	0.269	6.81	-1.0156	456	29	enet	0.37	3.9e-15	-1.26879	0.204514	1	0.609327
Vitamin D	Yes	Liver	RP11-219D15.3	3	139067866	139068169	0.2591	rs11914638	-3.49	rs7833	0.094954	4.57	-1.3041	424	1	top1	0.095	6.6e-05	-1.3041	0.192	1	0.569077
Vitamin D	Yes	Whole_Blood	RP11-219G17.4	17	76257430	76274573	0.1815	rs8066459	-2.78	rs1109279	0.0778	5.84	-1.0428	497	4	lasso	0.088	3.9e-09	-0.66852	0.504	1	0.850592
Vitamin D	Yes	Whole_Blood	RP11-222K16.2	3	27754401	27755496	0.1993	rs6765138	2.55	rs2642935	0.079067	6.06	0.119	415	1	top1	0.079	2.4e-08	0.11897	0.905	1	0.977517
Vitamin D	Yes	Brain_Cortex	RP11-223I10.1	2	231916755	231917352	0.2286	rs2289235	2.82	rs1472959	-0.002682	3.4	-0.10771	437	2	enet	0.018	0.064	-0.52092	0.602	1	0.865417
Vitamin D	Yes	Whole_Blood	RP11-225B17.2	7	32798494	32798965	0.0974	rs1123893	3	rs4723182	0.038295	4.61	-0.67109	411	3	lasso	0.039	8.4e-05	-0.8727	0.383	1	0.777332
Vitamin D	Yes	Whole_Blood	RP11-226L15.5	1	159994743	159996584	0.1996	rs12076827	3.7	rs6678846	0.149	7.52	2.1183	513	8	enet	0.15	4.9e-15	2.28	0.0226	1	0.238264
Vitamin D	Yes	Whole_Blood	RP11-229P13.19	9	139869546	139871433	0.4373	NA	NA	NA	NA	NA	NA	383	0	lasso	0.36	1.1e-37	NA	NA	NA	NA
Vitamin D	Yes	Brain_Cortex	RP11-229P13.20	9	139931492	139932407	0.1853	NA	NA	NA	NA	NA	NA	365	0	blup	0.0019	0.27	NA	NA	NA	NA
Vitamin D	Yes	Liver	RP11-22A3.2	4	12860725	12866585	0.2264	rs2540821	-3.83	rs10516262	0.086006	4.69	0.24431	488	3	lasso	0.12	7.6e-06	0.72007	0.471	1	0.806764
Vitamin D	Yes	Brain_Cortex	RP11-231C18.1	4	55199059	55222121	0.3044	rs1873774	-2.8	rs11737169	0.13434	5	-1.7801	418	13	enet	0.16	1.1e-06	-1.83275	0.0668	1	0.378971
Vitamin D	Yes	Liver	RP11-231P20.2	1	26536232	26556331	0.1593	rs12746810	-4.13	rs17163866	0.089311	-4.13	1.4916	429	1	top1	0.089	0.00011	-1.4916	0.136	1	0.492474
Vitamin D	Yes	Liver	RP11-235E17.3	17	3481249	3482147	0.255	rs11657731	2.81	rs4790151	-0.006584	-3.81	1.3387	533	533	blup	0.023	0.035	-0.96119	0.336	1	0.725161
Vitamin D	Yes	Brain_Cortex	RP11-235E17.4	17	3505055	3505566	0.3831	rs11657731	2.81	rs7224485	-0.006786	-2.91	0.70873	539	539	blup	0.086	0.00032	0.64434	0.519	1	0.837741
Vitamin D	Yes	Brain_Cortex	RP11-238K6.1	8	138821687	139095813	0.2364	rs11775833	2.75	rs13258290	0.0585	-4	-0.06152	608	608	blup	0.087	0.00029	-0.1349	0.893	1	0.972216
Vitamin D	Yes	Brain_Cortex	RP11-238K6.2	8	138864570	138941287	0.2637	rs11775833	2.75	rs1514211	-0.00697	-3.62	-0.80605	645	645	blup	0.094	0.00018	-0.8256	0.409	1	0.770056
Vitamin D	Yes	Whole_Blood	RP11-23J18.1	12	47529281	47532153	0.1675	rs7958568	-4.18	rs2408718	0.038556	4.59	1.3253	452	452	blup	0.049	1e-05	2.10275	0.0355	1	0.296292
Vitamin D	Yes	Whole_Blood	RP11-23P13.6	15	42184991	42190773	0.1821	rs1801449	-3.01	rs1704395	0.041793	5.04	-1.8024	421	7	lasso	0.083	1.2e-08	-2.56132	0.0104	1	0.150657
Vitamin D	Yes	Whole_Blood	RP11-23P13.7	15	42188142	42189031	0.1012	rs1801449	-3.01	rs1209334	0.044865	-4.29	0.3486	424	1	top1	0.045	2.5e-05	-0.34861	0.727	1	0.930562
Vitamin D	Yes	Liver	RP11-23P13.7	15	42188142	42189031	0.1699	rs1801449	-3.01	rs1197701	0.11362	-4.8	0.0956	424	1	top1	0.11	1.3e-05	-0.09559	0.924	1	0.982703
Vitamin D	Yes	Liver	RP11-240L7.4	9	99008744	99012589	0.432	rs10988804	-2.23	rs4743709	0.052846	-5.02	0.0618	417	22	enet	0.11	2.3e-05	-0.92676	0.354049	1	0.736946
Vitamin D	Yes	Brain_Cortex	RP11-243A14.1	16	9449445	9501950	0.4201	rs16966381	-2.89	rs4781064	0.072208	4.35	0.5216	559	8	lasso	0.12	2.1e-05	1.1749	0.24	1	0.6505
Vitamin D	Yes	Brain_Cortex	RP11-244K5.8	6	150183733	150185518	0.304	rs236997	-2.65	rs2342764	0.003705	4.3	0.22994	483	483	blup	0.087	0.0003	1.95326	0.050788	1	0.324428
Vitamin D	Yes	Liver	RP11-244K5.8	6	150183733	150185518	0.412	rs236997	-2.65	rs9371223	0.155	5.37	1.10224	484	484	blup	0.22	1.1e-09	-0.00068	0.999	1	0.999356
Vitamin D	Yes	Brain_Cortex	RP11-244O19.1	9	124577953	124581731	0.2143	rs4837932	-2.58	rs12346412	0.000457	3.67	0.3901	468	468	blup	0.038	0.013	-1.2768	0.201655	1	0.60627
Vitamin D	Yes	Whole_Blood	RP11-245G13.2	2	11018395	11025244	0.5945	rs12993133	-4.04	rs4669639	0.377	11.82	-0.80679	561	1	top1	0.38	1e-39	-0.80679	0.42	1	0.796013
Vitamin D	Yes	Brain_Cortex	RP11-245G13.2	2	11018395	11025244	0.3538	rs12993133	-4.04	rs1686482	0.110494	5.05	-2.1296	561	5	lasso	0.16	6.6e-07	-2.51733	0.0118	1	0.166406
Vitamin D	Yes	Brain_Cortex	RP11-245J24.1	10	120001155	120027222	0.298	rs1925283	-2.94	rs830763	0.042463	4.65	-0.87615	542	12	enet	0.097	0.00014	-0.71838	0.473	1	0.808117
Vitamin D	Yes	Whole_Blood	RP11-245J9.4	3	64001561	64001922	0.0967	rs184452	2.9	rs7615475	0.030235	4.35	1.5483	573	1	top1	0.03	0.00047	1.5483	0.122	1	0.515417
Vitamin D	Yes	Brain_Cortex	RP11-247A12.2	9	131963594	131972827	0.2963	rs9408988	3.57	rs3118634	0.164	4.95	0.681	405	1	top1	0.16	6.7e-07	0.681	0.495897	1	0.823082
Vitamin D	Yes	Brain_Cortex	RP11-247A12.7	9	131932713	131933219	0.5023	rs9408988	3.57	rs3118634	0.343	6.83	0.681	399	1	top1	0.34	5.1e-14	0.681	0.495897	1	0.823082
Vitamin D	Yes	Liver	RP11-247A12.7	9	131932713	131933219	0.454	rs9408988	3.57	rs2480452	0.208915	5.88	0.6644	399	1	top1	0.21	1.9e-09	0.66444	0.506409	1	0.829743
Vitamin D	Yes	Liver	RP11-248E9.6	12	88210263	88211608	0.196	rs7967976	2.76	rs1656810	0.0815	-4.62	0.42159	296	7	lasso	0.1	2.9e-05	-0.40857	0.683	1	0.908766
Vitamin D	Yes	Brain_Cortex	RP11-250B2.3	6	81153061	81175644	0.221	rs34570868	-2.18	rs3805878	0.025601	-4.18	0.32967	415	415	blup	0.11	3.6e-05	-0.78277	0.433763	1	0.782048
Vitamin D	Yes	Liver	RP11-250B2.3	6	81153061	81175644	0.267	rs34570868	-2.18	rs1935036	0.0102	4.34	-0.34667	415	415	blup	0.065	0.00088	-0.81827	0.413	1	0.768054
Vitamin D	Yes	Liver	RP11-250B2.6	6	81065141	81066576	0.148	rs34570868	-2.18	rs9352825	0.134	-4.91	1.5615	440	1	top1	0.13	2.1e-06	-1.5615	0.118	1	0.461168
Vitamin D	Yes	Liver	RP11-252K23.2	16	75413716	75415158	0.414	rs10871308	-3.15	rs8056345	0.194	6.12	1.6731	356	8	lasso	0.22	6.9e-10	0.7216	0.471	1	0.806764
Vitamin D	Yes	Whole_Blood	RP11-254F7.2	2	10179219	10180790	0.2896	rs6734693	-4.37	rs4444493	0.189	8.44	0.74281	579	1	top1	0.19	1.3e-18	0.74281	0.458	1	0.822418
Vitamin D	Yes	Brain_Cortex	RP11-255A11.21	9	33580693	33605289	0.6063	rs855529	2.73	rs12005354	0.412	7.56	-1.0136	362	8	lasso	0.46	1.3e-19	-1.6288	0.103351	1	0.454256
Vitamin D	Yes	Brain_Cortex	RP11-255H23.2	19	23945746	24016116	0.258	rs295363	3.22	rs7245872	0.029588	-3.66	0.058466	237	17	enet	0.13	1.4e-05	1.42186	0.155068	1	0.542808
Vitamin D	Yes	Liver	RP11-255M6.1	15	85483735	85484364	0.1869	rs2342118	3.5	rs4980343	0.02754	-3.99	0.9016	410	410	blup	0.052	0.0027	-0.79093	0.429	1	0.781264
Vitamin D	Yes	Brain_Cortex	RP11-255P5.2	13	103541208	103542184	0.261	rs9582652	2.39	rs8002276	0.033251	-4.44	0.4662	721	721	blup	0.074	0.00083	-0.9734	0.33034	1	0.733197
Vitamin D	Yes	Whole_Blood	RP11-256L6.2	12	96419101	96421749	0.154	rs10859995	16.92	rs2660900	0.054127	-5.25	-3.9448	556	1	top1	0.054	3.9e-06	3.9448	7.99e-05	0.464139	0.00635168
Vitamin D	Yes	Liver	RP11-256L6.2	12	96419101	96421749	0.388	rs10859995	16.92	rs2246973	0.19776	-6.3	-3.2658	556	3	lasso	0.21	1.6e-09	3.11515	0.00184	1	0.0445724
Vitamin D	Yes	Whole_Blood	RP11-256L6.3	12	96390299	96405267	0.1278	rs10859995	16.92	rs2660895	0.082035	-6.26	-3.5501	556	1	top1	0.082	1.3e-08	3.5501	0.000385	1	0.0199684
Vitamin D	Yes	Liver	RP11-256L6.3	12	96390299	96405267	0.443	rs10859995	16.92	rs2660895	0.24327	-6.67	-3.5501	556	6	lasso	0.26	1e-11	3.71978	0.000199	0.55919	0.00900984
Vitamin D	Yes	Brain_Cortex	RP11-258F22.1	10	38064299	38073059	0.217	rs7099777	-2.34	rs1208683	0.110996	-5.2	-0.50102	312	22	lasso	0.14	3.8e-06	0.38199	0.702	1	0.915438
Vitamin D	Yes	Brain_Cortex	RP11-259G18.1	17	44344403	44346060	0.2555	rs17692129	-1.75	rs8072451	0.357848	7.04	0.89478	66	1	top1	0.36	1.1e-14	0.89478	0.371	1	0.753389
Vitamin D	Yes	Whole_Blood	RP11-259G18.2	17	44320972	44322410	0.3122	rs17692129	-1.75	rs199451	0.517	13.81	0.798	59	23	enet	0.52	9.9e-61	0.97601	0.329	1	0.743642
Vitamin D	Yes	Brain_Cortex	RP11-259G18.2	17	44320972	44322410	0.3754	rs17692129	-1.75	rs199443	0.492922	8.45	0.83542	59	7	lasso	0.51	1.2e-22	0.90667	0.365	1	0.751765
Vitamin D	Yes	Liver	RP11-259G18.2	17	44320972	44322410	0.363	rs17692129	-1.75	rs199439	0.38391	8.19	0.82882	58	58	blup	0.4	1.9e-18	0.81371	0.416	1	0.768824
Vitamin D	Yes	Whole_Blood	RP11-259G18.3	17	44336917	44337972	0.3321	rs17692129	-1.75	rs169201	0.579	14.6	0.83495	66	25	enet	0.6	2e-75	0.93366	0.35	1	0.754416
Vitamin D	Yes	Brain_Cortex	RP11-259G18.3	17	44336917	44337972	0.4193	rs17692129	-1.75	rs169201	0.560358	9.13	0.83495	66	11	lasso	0.6	8.4e-29	0.94807	0.343	1	0.738813
Vitamin D	Yes	Liver	RP11-259G18.3	17	44336917	44337972	0.5317	rs17692129	-1.75	rs17763086	0.521488	9.32	0.92058	65	30	enet	0.58	5.9e-30	0.99425	0.32	1	0.705808
Vitamin D	Yes	Brain_Cortex	RP11-25K19.1	8	60031768	60033905	0.3107	rs3122691	3.37	rs4509306	0.04256	-3.96	-0.63694	413	32	enet	0.06	0.0025	0.7111	0.477	1	0.810505
Vitamin D	Yes	Brain_Cortex	RP11-261C10.7	1	243218163	243219696	0.127	rs10926976	3.95	rs12026068	0.0285	-4.29	1.8376	336	4	lasso	0.053	0.0041	-2.35006	0.0188	1	0.207
Vitamin D	Yes	Liver	RP11-261C10.7	1	243218163	243219696	0.2365	rs10926976	3.95	rs12026408	-0.004433	-4.28	1.54911	335	335	blup	0.063	0.001	-1.74687	0.0807	1	0.39233
Vitamin D	Yes	Liver	RP11-261N11.8	20	61991340	62001924	0.837	rs11905801	4.63	rs755203	0.374892	7.67	-1.099	468	1	top1	0.37	3.2e-17	-1.0991	0.272	1	0.658897
Vitamin D	Yes	Whole_Blood	RP11-261P9.4	20	57285851	57286689	0.1461	rs16982218	-3.42	rs6026478	0.030342	4.94	-0.21501	552	6	lasso	0.062	7.3e-07	-0.4852	0.62752	1	0.892135
Vitamin D	Yes	Whole_Blood	RP11-263K19.4	1	155166659	155175286	0.102	rs10908465	5.85	rs4072037	0.0681	-5.56	-0.19305	339	1	top1	0.068	2.3e-07	0.193	0.847	1	0.968546
Vitamin D	Yes	Whole_Blood	RP11-263K19.6	1	155180942	155181182	0.1327	rs10908465	5.85	rs2990245	0.0338	-4.72	-0.26846	336	12	enet	0.04	6.2e-05	0.333	0.739	1	0.934447
Vitamin D	Yes	Brain_Cortex	RP11-263K4.3	12	82906456	82909596	0.4407	rs12314791	-3.56	rs4370996	0.112	5.31	-2.7183	367	9	lasso	0.23	2.6e-09	-2.63511	0.008411	1	0.140893
Vitamin D	Yes	Liver	RP11-264M12.2	16	77775365	77776897	0.506	rs17619826	2.92	rs7187573	0.127	-5.81	0.2161	890	19	enet	0.17	9.8e-08	-0.4649	0.642	1	0.893516
Vitamin D	Yes	Brain_Cortex	RP11-265E18.1	7	32885006	32885673	0.1918	rs1123893	3	rs11983625	0.135601	5.05	-0.65461	369	2	lasso	0.14	4.6e-06	-0.69753	0.485	1	0.816281
Vitamin D	Yes	Brain_Cortex	RP11-266A24.1	11	23186446	23224707	0.253	rs1351642	-2.41	rs7948617	0.016653	-3.94	-2.0292	510	20	enet	0.15	2.7e-06	1.44249	0.149	1	0.533231
Vitamin D	Yes	Brain_Cortex	RP11-266L9.3	16	25104708	25106576	0.6085	rs874562	-3.39	rs7498466	0.282378	-6.29	1.9576	399	6	lasso	0.4	1.7e-16	-2.2517	0.0243	1	0.233029
Vitamin D	Yes	Whole_Blood	RP11-266L9.4	16	25043202	25069430	0.0924	rs874562	-3.39	rs7498149	0.071112	-5.63	-0.88687	402	1	top1	0.071	1.2e-07	0.88687	0.375	1	0.771106
Vitamin D	Yes	Liver	RP11-266L9.4	16	25043202	25069430	0.2792	rs874562	-3.39	rs10852276	-0.000625	-3.49	-0.8888	402	402	blup	0.071	0.00052	1.0204	0.308	1	0.695165
Vitamin D	Yes	Liver	RP11-267N12.3	1	163214295	163291679	0.3432	rs2842003	-2.76	rs10494390	0.222601	-5.93	-1.1335	614	1	top1	0.22	5.1e-10	1.1335	0.257	1	0.643645
Vitamin D	Yes	Whole_Blood	RP11-268J15.5	1	36789335	36794822	0.1539	rs41322145	-2.12	rs12116935	0.0917	6.18	-0.20352	360	1	top1	0.092	1.8e-09	-0.204	0.839	1	0.968167
Vitamin D	Yes	Brain_Cortex	RP11-268J15.5	1	36789335	36794822	0.3734	rs41322145	-2.12	rs12116935	0.281	6.2	-0.20352	360	1	top1	0.28	2.4e-11	-0.20352	0.839	1	0.958912
Vitamin D	Yes	Liver	RP11-268J15.5	1	36789335	36794822	0.2842	rs41322145	-2.12	rs12116935	0.16522	5.19	-0.20352	360	1	top1	0.17	1.2e-07	-0.20352	0.839	1	0.959931
Vitamin D	Yes	Whole_Blood	RP11-273G15.2	8	144063155	144099854	0.1391	rs10283377	3.88	rs4270940	0.08282	6.17	0.51066	410	1	top1	0.083	1.1e-08	0.51066	0.61	1	0.886316
Vitamin D	Yes	Brain_Cortex	RP11-273G15.2	8	144063155	144099854	0.2524	rs10283377	3.88	rs4596631	0.05678	4.15	0.75395	409	409	blup	0.067	0.0014	-0.4224	0.673	1	0.902033
Vitamin D	Yes	Whole_Blood	RP11-274B18.2	9	71158457	71161505	0.406	rs998215	3.26	rs12375820	0.08839	6.97	0.64303	345	345	blup	0.13	7.2e-13	-0.69534	0.487	1	0.83971
Vitamin D	Yes	Whole_Blood	RP11-274B18.4	9	71155952	71259358	0.2405	rs998215	3.26	rs424970	0.052302	5.29	0.34415	343	343	blup	0.057	2e-06	0.79575	0.426	1	0.799559
Vitamin D	Yes	Whole_Blood	RP11-274B21.1	7	128171752	128269512	0.2739	rs322812	-3.17	rs2402923	0.201443	8.65	-0.49222	373	6	lasso	0.2	4.9e-20	-0.37645	0.707	1	0.922974
Vitamin D	Yes	Brain_Cortex	RP11-274B21.1	7	128171752	128269512	0.38	rs322812	-3.17	rs2402923	0.102562	5.15	-0.49222	373	9	lasso	0.13	7.5e-06	-0.0305	0.976	1	0.995122
Vitamin D	Yes	Liver	RP11-274B21.1	7	128171752	128269512	0.6375	rs322812	-3.17	rs2402923	0.409043	7.94	-0.4922	373	1	top1	0.41	4.5e-19	-0.49222	0.623	1	0.881929
Vitamin D	Yes	Whole_Blood	RP11-274B21.10	7	128307097	128308210	0.1885	rs10954176	2.79	rs10215566	0.065378	-6.32	-0.68381	366	20	enet	0.15	1.4e-14	1.31565	0.188	1	0.618399
Vitamin D	Yes	Brain_Cortex	RP11-274B21.10	7	128307097	128308210	0.4127	rs10954176	2.79	rs7794447	0.158772	5.58	0.1984	366	7	lasso	0.27	9.7e-11	0.86097	0.389	1	0.759513
Vitamin D	Yes	Liver	RP11-274B21.10	7	128307097	128308210	0.4118	rs10954176	2.79	rs6961754	0.059805	5.08	0.1411	366	12	lasso	0.16	2e-07	0.62601	0.531	1	0.841099
Vitamin D	Yes	Whole_Blood	RP11-274B21.2	7	128291239	128292388	0.1772	rs10954176	2.79	rs2402923	0.104636	6.38	-0.49222	368	1	top1	0.1	1.2e-10	-0.49222	0.623	1	0.890831
Vitamin D	Yes	Brain_Cortex	RP11-274B21.2	7	128291239	128292388	0.2992	rs10954176	2.79	rs2402923	0.039179	4.19	-0.49222	368	2	lasso	0.081	0.00047	-0.27731	0.782	1	0.945014
Vitamin D	Yes	Liver	RP11-274B21.2	7	128291239	128292388	0.4979	rs10954176	2.79	rs2402923	0.377783	7.64	-0.4922	368	1	top1	0.38	2.2e-17	-0.49222	0.623	1	0.881929
Vitamin D	Yes	Whole_Blood	RP11-274B21.3	7	128294023	128294776	0.3759	rs10954176	2.79	rs2402923	0.247068	9.69	-0.49222	367	25	enet	0.25	1.3e-24	-0.91893	0.358	1	0.76093
Vitamin D	Yes	Brain_Cortex	RP11-274B21.3	7	128294023	128294776	0.3351	rs10954176	2.79	rs2402923	0.211061	5.61	-0.49222	367	1	top1	0.21	1.3e-08	-0.49222	0.623	1	0.876241
Vitamin D	Yes	Liver	RP11-274B21.3	7	128294023	128294776	0.6265	rs10954176	2.79	rs2402923	0.426346	8.14	-0.4922	367	1	top1	0.43	4.7e-20	-0.49222	0.623	1	0.881929
Vitamin D	Yes	Whole_Blood	RP11-274B21.4	7	128292895	128293719	0.4475	rs10954176	2.79	rs2402923	0.343258	11.25	-0.49222	368	1	top1	0.34	1.6e-35	-0.49222	0.623	1	0.890831
Vitamin D	Yes	Brain_Cortex	RP11-274B21.4	7	128292895	128293719	0.4678	rs10954176	2.79	rs6467202	0.292582	6.46	-0.48895	368	1	top1	0.29	7.6e-12	-0.48895	0.625	1	0.877831
Vitamin D	Yes	Liver	RP11-274B21.4	7	128292895	128293719	0.6032	rs10954176	2.79	rs2402923	0.446954	8.3	-0.4922	368	1	top1	0.45	3e-21	-0.49222	0.623	1	0.881929
Vitamin D	Yes	Whole_Blood	RP11-274B21.8	7	128327342	128327926	0.1066	rs10954176	2.79	rs10230965	0.060339	5.28	-1.491	369	1	top1	0.06	1.1e-06	-1.491	0.136	1	0.541112
Vitamin D	Yes	Whole_Blood	RP11-274B21.9	7	128330505	128331771	0.0972	rs10954176	2.79	rs1970827	-0.00209	4.12	-0.66237	367	367	blup	0.0071	0.057	-0.22078	0.825	1	0.963307
Vitamin D	Yes	Brain_Cortex	RP11-274B21.9	7	128330505	128331771	0.4424	rs10954176	2.79	rs339072	0.104088	5.3	-1.1112	367	46	enet	0.23	3.1e-09	-0.89862	0.369	1	0.753389
Vitamin D	Yes	Liver	RP11-274H2.3	3	145784157	145786972	0.1707	rs1403495	3.63	rs3804664	0.043001	4	1.2969	428	1	top1	0.043	0.006	1.2969	0.195	1	0.573169
Vitamin D	Yes	Brain_Cortex	RP11-275H4.1	3	181138846	181160274	0.5437	rs2601	-2.12	rs9860472	0.377872	-7.74	0.8016	268	268	blup	0.4	7.3e-17	-0.8625	0.388	1	0.759513
Vitamin D	Yes	Brain_Cortex	RP11-276E15.4	9	115511182	115512736	0.2724	rs1517079	-2.56	rs7853980	0.0136	4	-2.298	488	488	blup	0.087	0.00031	0.6881	0.491405	1	0.819422
Vitamin D	Yes	Liver	RP11-278L15.2	3	149101966	149103587	0.2578	rs11713975	3.62	rs6787602	-0.006446	-3.58	-0.73688	480	480	blup	0.032	0.015	0.49489	0.621	1	0.881929
Vitamin D	Yes	Liver	RP11-278L15.6	3	149212447	149213782	0.2442	rs11713975	3.62	rs11710532	0.069147	4.15	-1.6462	461	2	lasso	0.1	3.7e-05	-0.41364	0.679	1	0.906409
Vitamin D	Yes	Brain_Cortex	RP11-27N21.3	8	80680377	80715077	0.2242	rs10098900	-2.95	rs2247008	0.03275	3.79	0.39214	390	390	blup	0.051	0.0047	-0.3832	0.702	1	0.915438
Vitamin D	Yes	Whole_Blood	RP11-281A20.2	9	120545726	120630349	0.1394	rs1928298	3.8	rs2149364	0.04325	-4.62	1.8859	564	27	enet	0.051	7e-06	-0.44623	0.655	1	0.900141
Vitamin D	Yes	Brain_Cortex	RP11-281O15.5	5	178424970	178425816	0.3478	rs416646	-2.86	rs1046726	0.070159	4.03	-0.64236	567	1	top1	0.07	0.0011	-0.6424	0.52064	1	0.839693
Vitamin D	Yes	Whole_Blood	RP11-282O18.3	12	123736577	123745527	0.1149	rs10846516	-4.82	rs10773005	0.021736	4.54	-2.9138	348	348	blup	0.045	2.6e-05	-2.65891	0.00784	1	0.128651
Vitamin D	Yes	Brain_Cortex	RP11-283I3.2	12	312808	314189	0.2329	rs1972582	-3.85	rs495360	0.155	-5.31	-0.62712	324	18	enet	0.21	1.9e-08	-0.3066	0.759147	1	0.935866
Vitamin D	Yes	Whole_Blood	RP11-283I3.6	12	383120	386289	0.1201	rs1972582	-3.85	rs579526	0.058817	-5.44	-2.056	343	343	blup	0.062	8.2e-07	2.39463	0.0166	1	0.199234
Vitamin D	Yes	Brain_Cortex	RP11-284M14.1	4	143854348	144106014	0.1452	rs3805236	2.13	rs6844866	0.13975	-4.64	0.2873	294	1	top1	0.14	4.7e-06	-0.28727	0.774	1	0.942379
Vitamin D	Yes	Brain_Cortex	RP11-286B14.1	1	95975672	96247898	0.2525	rs7533706	-3.95	rs10783011	0.12	-4.19	0.13812	437	1	top1	0.12	2.3e-05	-0.13812	0.89	1	0.971656
Vitamin D	Yes	Whole_Blood	RP11-286H15.1	2	128383572	128384423	0.0684	rs11683427	-3.32	rs6430955	0.00935	4.38	-0.28011	405	18	enet	0.038	0.00011	-0.493598	0.622	1	0.890831
Vitamin D	Yes	Whole_Blood	RP11-288H12.3	6	160514114	160517244	0.256	rs2297374	3.32	rs1130861	0.134	-7.78	1.5406	548	18	enet	0.16	1.8e-15	-1.6702	0.0949	1	0.475828
Vitamin D	Yes	Whole_Blood	RP11-290F20.1	20	48909257	48931459	0.4529	rs6091084	-2.75	rs11905919	0.245337	9.53	0.28527	431	19	enet	0.31	2.2e-31	1.6788	0.09319	1	0.473439
Vitamin D	Yes	Brain_Cortex	RP11-290F20.1	20	48909257	48931459	0.219	rs6091084	-2.75	rs4811023	0.024886	4.1	1.7704	431	10	enet	0.062	0.002	1.7061	0.087989	1	0.427395
Vitamin D	Yes	Whole_Blood	RP11-290F20.2	20	48927248	48937879	0.1033	rs6091084	-2.75	rs2904263	0.011399	5.02	1.6333	423	3	lasso	0.015	0.0096	2.1106	0.03481	1	0.293485
Vitamin D	Yes	Whole_Blood	RP11-290F20.3	20	48884023	48896332	0.202	rs6091084	-2.75	rs6020414	0.003505	4.17	-0.36513	439	29	enet	0.074	6.8e-08	1.0923	0.27471	1	0.703114
Vitamin D	Yes	Whole_Blood	RP11-290F24.6	11	6223131	6224483	0.1017	rs3901667	-3.87	rs11602274	0.0354	4.63	0.62715	599	1	top1	0.035	0.00017	0.62715	0.531	1	0.860593
Vitamin D	Yes	Whole_Blood	RP11-290F5.1	4	185286336	185303460	0.2857	rs766908	-3.36	rs17624012	0.133	7.06	0.33126	548	7	lasso	0.17	4.6e-17	-0.28576	0.775	1	0.948807
Vitamin D	Yes	Liver	RP11-290F5.1	4	185286336	185303460	0.5686	rs766908	-3.36	rs17624012	0.228431	7.01	0.33126	548	13	lasso	0.46	3.2e-22	-0.21073	0.833	1	0.959316
Vitamin D	Yes	Whole_Blood	RP11-290F5.2	4	185261909	185275130	0.2751	rs766908	-3.36	rs1217973	0.0431	6	0.99569	548	38	enet	0.096	7.1e-10	0.39552	0.692	1	0.918188
Vitamin D	Yes	Whole_Blood	RP11-291B21.2	12	10705962	10710648	0.2185	rs2130007	2.35	rs7978850	0.032907	-4.45	0.29287	473	38	enet	0.084	9.7e-09	0.63347	0.526	1	0.859503
Vitamin D	Yes	Whole_Blood	RP11-292F22.7	10	47656084	47657233	0.2851	NA	NA	NA	NA	NA	NA	56	0	enet	0.15	2.1e-14	NA	NA	NA	NA
Vitamin D	Yes	Brain_Cortex	RP11-292F22.7	10	47656084	47657233	0.387	NA	NA	NA	NA	NA	NA	57	0	blup	0.023	0.045	NA	NA	NA	NA
Vitamin D	Yes	Whole_Blood	RP11-293A21.1	4	26861428	26862221	0.2232	rs759098	-3.31	rs9790789	0.2	8.7	0.78546	371	1	top1	0.2	1e-19	0.78546	0.432	1	0.804581
Vitamin D	Yes	Brain_Cortex	RP11-293A21.1	4	26861428	26862221	0.3089	rs759098	-3.31	rs4505809	0.32039	6.82	0.8297	371	1	top1	0.32	5.1e-13	0.82972	0.407	1	0.768144
Vitamin D	Yes	Liver	RP11-293A21.1	4	26861428	26862221	0.4953	rs759098	-3.31	rs9790789	0.32398	7.13	0.78546	372	1	top1	0.32	1.2e-14	0.78546	0.432	1	0.78368
Vitamin D	Yes	Brain_Cortex	RP11-293M10.6	14	75890386	75894418	0.312	rs6574236	2.72	rs4899563	0.234871	-5.72	-0.6268	421	1	top1	0.23	1.6e-09	0.6268	0.531	1	0.843764
Vitamin D	Yes	Whole_Blood	RP11-295G20.2	1	231658134	231664302	0.0542	rs7542797	-3.08	rs7533573	0.0218	4.18	-0.49019	478	1	top1	0.022	0.0026	-0.49	0.624	1	0.890831
Vitamin D	Yes	Liver	RP11-295H24.3	15	49657321	49658882	0.2332	rs12232276	3.41	rs17396612	0.25167	6.33	0.681	336	1	top1	0.25	2.8e-11	0.681	0.496	1	0.821792
Vitamin D	Yes	Whole_Blood	RP11-295M18.2	1	221002597	221005771	0.1118	rs2642442	5.32	rs11118622	0.0852	5.92	0.98657	402	1	top1	0.085	7e-09	0.987	0.324	1	0.737795
Vitamin D	Yes	Brain_Cortex	RP11-295M18.2	1	221002597	221005771	0.3569	rs2642442	5.32	rs11118622	0.212	5.51	0.98657	402	23	enet	0.26	1.7e-10	-0.11017	0.912	1	0.978608
Vitamin D	Yes	Whole_Blood	RP11-295M18.6	1	221002018	221002553	0.2013	rs2642442	5.32	rs11118622	0.105	6.48	0.98657	402	12	enet	0.11	4.4e-11	0.634	0.526	1	0.859503
Vitamin D	Yes	Brain_Cortex	RP11-295M18.6	1	221002018	221002553	0.3146	rs2642442	5.32	rs2131887	0.123	5.2	0.45909	402	6	lasso	0.14	5.4e-06	1.13235	0.257	1	0.671478
Vitamin D	Yes	Whole_Blood	RP11-295P9.3	10	13673143	13710299	0.0779	rs17154695	3.54	rs7089579	-0.002568	-3.68	2.2783	717	717	blup	0.012	0.018	-2.0458	0.040778	1	0.319675
Vitamin D	Yes	Whole_Blood	RP11-296I10.6	16	70253477	70279519	0.299	rs12445830	4.09	rs4985407	0.207912	9.51	2.5972	199	22	enet	0.24	4.4e-24	3.0304	0.00244	1	0.0659254
Vitamin D	Yes	Brain_Cortex	RP11-296I10.6	16	70253477	70279519	0.3248	rs12445830	4.09	rs2070203	0.334633	6.94	2.586	198	1	top1	0.33	1.2e-13	2.586	0.00971	1	0.149795
Vitamin D	Yes	Brain_Cortex	RP11-298D21.1	16	83754724	83806541	0.4715	rs254326	3.41	rs17699108	0.161141	4.98	-1.8501	933	71	enet	0.17	5.1e-07	0.0109	0.991	1	0.999202
Vitamin D	Yes	Brain_Cortex	RP11-298D21.2	16	83759281	83759982	0.3379	rs254326	3.41	rs1622321	-0.004432	-3.77	-0.4838	947	947	blup	0.059	0.0026	1.0447	0.296	1	0.707031
Vitamin D	Yes	Brain_Cortex	RP11-298E9.6	10	3282563	3299402	0.384	rs12572121	-3.45	rs10175	0.025981	-3.41	0.42741	714	714	blup	0.085	0.00034	-0.54896	0.583	1	0.861912
Vitamin D	Yes	Whole_Blood	RP11-298I3.1	14	23398818	23424771	0.2217	rs1955561	-2.92	rs2180834	0.088226	-6.23	-0.2769	577	10	enet	0.11	3.8e-11	0.402661	0.687	1	0.916579
Vitamin D	Yes	Brain_Cortex	RP11-298I3.1	14	23398818	23424771	0.343	rs1955561	-2.92	rs1951119	0.139342	-5.34	-1.9471	576	9	enet	0.19	9.6e-08	1.50041	0.134	1	0.514766
Vitamin D	Yes	Liver	RP11-299J3.8	3	122135054	122162027	0.3234	rs1801725	-4.24	rs7629285	-0.00421	-3.29	-1.2299	462	462	blup	0.028	0.022	-1.79136	0.0732	1	0.377417
Vitamin D	Yes	Brain_Cortex	RP11-2E17.1	15	80487826	80544555	0.27	rs12442298	-2.9	rs11637194	0.089363	-4.47	-1.6199	505	4	lasso	0.14	3.6e-06	0.976932	0.3286	1	0.73275
Vitamin D	Yes	Whole_Blood	RP11-301O19.1	2	86422894	86423172	0.0985	rs6753123	-2.82	rs4569473	0.0873	-6.37	0.29802	455	1	top1	0.087	4.5e-09	-0.29802	0.766	1	0.946542
Vitamin D	Yes	Brain_Cortex	RP11-301O19.1	2	86422894	86423172	0.3001	rs6753123	-2.82	rs9309633	0.212868	6.02	-0.33154	454	10	enet	0.26	1.1e-10	-0.14313	0.886	1	0.970274
Vitamin D	Yes	Liver	RP11-301O19.1	2	86422894	86423172	0.2361	rs6753123	-2.82	rs876242	0.055379	4.93	-0.3987	455	455	blup	0.097	5.4e-05	0.1314	0.89543	1	0.975535
Vitamin D	Yes	Whole_Blood	RP11-302B13.1	12	49297201	49297596	0.1401	rs7975791	2.98	rs11168790	0.089456	6.36	0.10025	338	7	lasso	0.093	1.3e-09	0.16248	0.871	1	0.97052
Vitamin D	Yes	Brain_Cortex	RP11-302B13.1	12	49297201	49297596	0.2424	rs7975791	2.98	rs10875902	0.241	6.01	0.18577	338	1	top1	0.24	9.3e-10	0.18577	0.852625	1	0.962064
Vitamin D	Yes	Brain_Cortex	RP11-302L19.3	6	170493905	170494884	0.277	rs9460196	2.58	rs2935105	0.216368	5.52	-0.09147	435	1	top1	0.22	7.9e-09	-0.09147	0.927121	1	0.986034
Vitamin D	Yes	Whole_Blood	RP11-303E16.2	16	81064375	81065090	0.1228	rs9925502	-3.01	rs4324141	0.014468	-4.79	-0.34989	682	38	enet	0.029	0.00063	-1.36355	0.173	1	0.597122
Vitamin D	Yes	Liver	RP11-303E16.2	16	81064375	81065090	0.4096	rs9925502	-3.01	rs3743503	-0.00652	-3.45	0.8718	682	682	blup	0.076	0.00035	-1.0627	0.288	1	0.681786
Vitamin D	Yes	Brain_Cortex	RP11-303E16.3	16	81050397	81069364	0.3607	rs9925502	-3.01	rs1549288	0.084781	-4.91	0.114	685	1	top1	0.085	0.00036	-0.114	0.909	1	0.978552
Vitamin D	Yes	Whole_Blood	RP11-304F15.3	17	47923272	47926199	0.5105	rs2586502	3.49	rs16948388	0.296	10.53	0.28719	424	51	enet	0.32	3.1e-32	0.59909	0.549	1	0.867086
Vitamin D	Yes	Liver	RP11-304F15.3	17	47923272	47926199	0.4039	rs2586502	3.49	rs16948388	0.266928	6.55	0.28719	424	1	top1	0.27	5.7e-12	0.28719	0.774	1	0.938688
Vitamin D	Yes	Brain_Cortex	RP11-305E6.4	10	30591755	30594995	0.465	rs1122730	3.18	rs2489857	0.081949	-4.87	-0.24452	586	12	lasso	0.095	0.00016	0.40877	0.683	1	0.906101
Vitamin D	Yes	Whole_Blood	RP11-305L7.1	9	93867239	93869586	0.1419	rs2482338	3.34	rs7046632	0.14082	-7.52	1.9846	560	1	top1	0.14	5.7e-14	-1.9846	0.0472	1	0.340602
Vitamin D	Yes	Brain_Cortex	RP11-305L7.7	9	93968457	93972581	0.3495	rs2482338	3.34	rs10512210	0.169	5.27	1.12	552	6	lasso	0.18	2.2e-07	1.2076	0.22719	1	0.63931
Vitamin D	Yes	Liver	RP11-305L7.7	9	93968457	93972581	0.426	rs2482338	3.34	rs10761109	0.022706	4.32	0.8582	553	8	lasso	0.13	2.7e-06	2.01999	0.043384	1	0.293803
Vitamin D	Yes	Whole_Blood	RP11-307C18.1	7	97952165	97952742	0.3222	rs705321	3.89	rs10953259	0.225495	-9.18	1.1013	347	3	lasso	0.25	1.5e-24	-1.06251	0.288	1	0.717714
Vitamin D	Yes	Brain_Cortex	RP11-307C18.1	7	97952165	97952742	0.4151	rs705321	3.89	rs2291745	0.171367	-6.53	0.19598	347	11	lasso	0.28	2e-11	-0.16463	0.869	1	0.963827
Vitamin D	Yes	Liver	RP11-307C18.1	7	97952165	97952742	0.2084	rs705321	3.89	rs2291750	0.071325	-4.6	0.1994	347	5	lasso	0.092	8.9e-05	-0.63062	0.528	1	0.840937
Vitamin D	Yes	Brain_Cortex	RP11-307C19.1	15	77817882	77826452	0.285	rs7178572	4.5	rs12904384	0.218681	5.55	-1.477	302	1	top1	0.22	6.5e-09	-1.477	0.13968	1	0.520896
Vitamin D	Yes	Whole_Blood	RP11-307E17.8	9	97094758	97123230	0.2077	rs10992929	-3.09	rs7036474	0.078319	-6.68	0.42121	417	15	enet	0.12	7.5e-12	-2.03057	0.0423	1	0.326044
Vitamin D	Yes	Brain_Cortex	RP11-307E17.8	9	97094758	97123230	0.1956	rs10992929	-3.09	rs12346584	0.0873	-4.42	0.9914	417	1	top1	0.087	0.0003	-0.9914	0.321476	1	0.726532
Vitamin D	Yes	Liver	RP11-309G3.3	1	181060245	181062035	0.2209	rs631583	-2.8	rs10910875	-0.006463	3.34	0.05858	475	475	blup	0.058	0.0017	-0.2627	0.793	1	0.947822
Vitamin D	Yes	Brain_Cortex	RP11-309L24.9	7	128510821	128512098	0.3012	rs13239597	2.65	rs13227216	0.054692	4.61	-0.14613	341	7	enet	0.072	0.00099	-0.4927	0.622	1	0.876241
Vitamin D	Yes	Liver	RP11-30P6.6	6	86096937	86099904	0.835	rs17442622	-2.66	rs597623	0.491	8.74	0.48699	446	25	enet	0.53	1.2e-26	-0.13794	0.89	1	0.97539
Vitamin D	Yes	Brain_Cortex	RP11-311F12.1	17	19622372	19625741	0.2092	rs11658544	-2.07	rs962800	0.010779	3.45	0.48678	296	296	blup	0.025	0.038	0.91802	0.359	1	0.748994
Vitamin D	Yes	Brain_Cortex	RP11-313J2.1	10	42827314	42863422	0.596	rs7912057	-2.25	rs2505822	0.520968	8.64	-0.7684	193	17	enet	0.58	4.1e-27	-1.11155	0.266	1	0.679449
Vitamin D	Yes	Brain_Cortex	RP11-313P13.3	7	72476064	72555749	0.2984	rs10277546	2.52	rs799217	0.021837	-3.8	0.14587	94	3	lasso	0.1	9.1e-05	-0.18682	0.852	1	0.962064
Vitamin D	Yes	Brain_Cortex	RP11-314C16.1	6	8784411	8785678	0.282	rs11243296	2.36	rs9393057	0.035362	-4.2	-1.0361	400	400	blup	0.12	1.9e-05	0.26727	0.789262	1	0.947207
Vitamin D	Yes	Liver	RP11-314C16.1	6	8784411	8785678	0.126	rs11243296	2.36	rs1360054	0.0208	3.99	0.05797	400	400	blup	0.03	0.018	0.35934	0.719	1	0.917757
Vitamin D	Yes	Whole_Blood	RP11-314C9.2	2	38420490	38420771	0.0942	rs163078	4.83	rs2084420	0.0611	5.31	-0.6546	556	1	top1	0.061	9.4e-07	-0.6546	0.513	1	0.856657
Vitamin D	Yes	Whole_Blood	RP11-315I20.1	1	145475982	145508474	0.0478	rs35429672	-3.55	rs4636400	0.0288	4.17	-0.60746	109	1	top1	0.029	0.00064	-0.607	0.544	1	0.864123
Vitamin D	Yes	Brain_Cortex	RP11-315I20.1	1	145475982	145508474	0.256	rs35429672	-3.55	rs4970851	0.0253	4.06	0.52923	109	4	lasso	0.087	0.00029	0.62854	0.53	1	0.843756
Vitamin D	Yes	Whole_Blood	RP11-317J10.2	8	86354080	86377144	0.2307	rs13256857	-2.16	rs20571	0.124862	-6.91	0.4239	170	2	lasso	0.14	6.2e-14	-0.53272	0.594	1	0.881366
Vitamin D	Yes	Brain_Cortex	RP11-317J10.2	8	86354080	86377144	0.2147	rs13256857	-2.16	rs7841178	0.15967	-5.21	0.54276	166	1	top1	0.16	9.4e-07	-0.5428	0.587	1	0.86284
Vitamin D	Yes	Whole_Blood	RP11-318C24.2	1	175873898	175889649	0.1026	rs10913008	2.59	rs10913128	0.0671	5.35	1.0903	395	1	top1	0.067	2.8e-07	1.09	0.276	1	0.703195
Vitamin D	Yes	Liver	RP11-31F15.2	1	113554309	113615727	0.1836	rs3790598	2.82	rs1216781	0.100266	-4.58	-0.9883	337	1	top1	0.1	4.2e-05	0.9883	0.323	1	0.710196
Vitamin D	Yes	Brain_Cortex	RP11-31I22.2	17	31954046	31962076	0.2581	rs1394385	-2.9	rs11657037	0.030055	-4.15	-0.79186	708	708	blup	0.046	0.0069	1.27381	0.203	1	0.607599
Vitamin D	Yes	Brain_Cortex	RP11-320P7.2	12	70574118	70595784	0.3927	rs2307087	-2.56	rs6581921	0.204	5.67	0.78751	580	1	top1	0.2	2.3e-08	0.78751	0.430983	1	0.781683
Vitamin D	Yes	Liver	RP11-321F6.1	15	66874528	66978132	0.3569	rs11071888	-3.71	rs8027997	0.0894	-4.5	-1.9253	589	1	top1	0.089	0.00011	1.9253	0.0542	1	0.328946
Vitamin D	Yes	Whole_Blood	RP11-322D14.1	16	57046983	57048012	0.3118	rs7499892	7.12	rs821470	0.122252	7.32	0.08124	544	6	lasso	0.15	1e-14	0.74361	0.457	1	0.821893
Vitamin D	Yes	Whole_Blood	RP11-324E6.6	12	123171672	123199302	0.1192	rs12368208	-4.75	rs10847570	0.036018	4.77	-2.3424	306	4	lasso	0.055	3.1e-06	-2.25961	0.0238	1	0.245132
Vitamin D	Yes	Brain_Cortex	RP11-324I22.2	10	35508822	35519526	0.32	rs2492461	2.55	rs6481952	0.247188	6.25	0.93875	311	5	lasso	0.26	1.4e-10	0.93453	0.35	1	0.743631
Vitamin D	Yes	Whole_Blood	RP11-324I22.3	10	35499344	35499678	0.0688	rs2492461	2.55	rs1363000	0.005227	-3.3	0.522	315	315	blup	0.015	0.01	-0.0935	0.9255	1	0.982498
Vitamin D	Yes	Whole_Blood	RP11-324I22.4	10	35603480	35625329	0.1603	rs12653	-2.67	rs11010152	0.081179	6.88	0.9144	332	4	lasso	0.085	7.5e-09	0.857	0.39142	1	0.781629
Vitamin D	Yes	Brain_Cortex	RP11-324I22.4	10	35603480	35625329	0.146	rs2492461	2.55	rs2086153	0.058564	4.01	0.48253	331	331	blup	0.059	0.0027	0.2474	0.805	1	0.949219
Vitamin D	Yes	Liver	RP11-324I22.4	10	35603480	35625329	0.4357	rs2492461	2.55	rs7904462	0.354	7.64	0.4583	331	1	top1	0.35	4e-16	0.4583	0.64674	1	0.89384
Vitamin D	Yes	Brain_Cortex	RP11-324L17.1	2	177476165	177476977	0.4533	rs12151388	-3.39	rs13033097	0.04574	4.2	0.79224	510	63	enet	0.087	0.00031	1.3802	0.168	1	0.558521
Vitamin D	Yes	Whole_Blood	RP11-324O2.6	10	114172053	114179765	0.1411	rs2297991	-4.12	rs11195938	0.08881	6.17	2.8854	456	1	top1	0.089	3.3e-09	2.8854	0.003909	1	0.0870015
Vitamin D	Yes	Whole_Blood	RP11-325F22.2	7	104581510	104602781	0.1074	rs2057884	-4.95	rs2428161	0.075826	6.06	-4.2836	408	5	lasso	0.086	6.3e-09	-4.8595	1.18e-06	0.00685462	0.000236366
Vitamin D	Yes	Brain_Cortex	RP11-325I22.2	5	1363697	1380182	0.3655	rs4975616	-4.02	rs2963259	0.064597	-4.37	1.1775	492	1	top1	0.065	0.0017	-1.1775	0.239	1	0.649594
Vitamin D	Yes	Brain_Cortex	RP11-325K4.2	16	56975255	56975638	0.3742	rs7499892	7.12	rs5805	-0.002086	-3.5	-1.0713	529	529	blup	0.09	0.00024	1.5215	0.128	1	0.502094
Vitamin D	Yes	Liver	RP11-325P15.1	1	146522379	146524043	0.125	rs11239953	-1.99	rs1837984	0.018771	-4.01	-1.877	309	309	blup	0.054	0.0024	1.42176	0.155	1	0.517895
Vitamin D	Yes	Whole_Blood	RP11-326C3.11	11	318640	325631	0.3715	rs11246068	-3.09	rs3809112	0.112	6.54	-1.8784	328	4	lasso	0.19	4.2e-19	-1.15584	0.248	1	0.682441
Vitamin D	Yes	Brain_Cortex	RP11-326C3.11	11	318640	325631	0.267	rs11246068	-3.09	rs6598040	0.01264	-4.68	2.9927	328	4	lasso	0.1	8e-05	-2.44043	0.0147	1	0.183304
Vitamin D	Yes	Whole_Blood	RP11-326C3.12	11	327171	330122	0.7784	rs11246068	-3.09	rs11246068	0.188	8.4	-3.0941	331	17	lasso	0.43	8.8e-47	-0.84541	0.398	1	0.785053
Vitamin D	Yes	Brain_Cortex	RP11-326C3.12	11	327171	330122	0.55	rs11246068	-3.09	rs6598040	0.321042	6.76	2.9927	331	17	enet	0.39	2.2e-16	1.7536	0.0795	1	0.410346
Vitamin D	Yes	Liver	RP11-326C3.12	11	327171	330122	0.359	rs11246068	-3.09	rs7944394	0.107544	4.45	2.5588	331	1	top1	0.11	2.2e-05	2.5588	0.0105	1	0.134114
Vitamin D	Yes	Whole_Blood	RP11-326C3.13	11	325703	326294	0.6613	rs11246068	-3.09	rs9704354	0.37	11.7	2.6954	331	15	enet	0.38	1.8e-39	2.81766	0.00484	1	0.0986511
Vitamin D	Yes	Whole_Blood	RP11-326C3.15	11	333192	333688	0.6871	rs11246068	-3.09	rs11246068	0.0934	6.96	-3.0941	335	15	lasso	0.39	1.3e-41	-0.31472	0.753	1	0.940481
Vitamin D	Yes	Brain_Cortex	RP11-326L17.1	15	76242805	76243485	0.167	rs16967958	-4.14	rs2955753	0.05904	3.72	-0.441228	298	10	enet	0.075	0.00076	0.00748	0.99403	1	0.999202
Vitamin D	Yes	Whole_Blood	RP11-327F22.6	16	50746755	50747500	0.2587	rs10521222	4.58	rs1981760	0.227819	9.24	-1.0971	433	1	top1	0.23	1.5e-22	-1.0971	0.273	1	0.703114
Vitamin D	Yes	Brain_Cortex	RP11-329B9.4	3	184451863	184456737	0.4086	rs7340698	2.93	rs9875166	0.114468	4.66	0.7264	449	9	lasso	0.12	2.6e-05	1.0807	0.28	1	0.689489
Vitamin D	Yes	Brain_Cortex	RP11-329B9.5	3	184460606	184461072	0.4137	rs7340698	2.93	rs9850765	0.132942	-5.33	-1.2205	447	24	enet	0.2	3.5e-08	1.12	0.263	1	0.676657
Vitamin D	Yes	Whole_Blood	RP11-330O11.3	10	31120757	31122316	0.1075	rs1690624	-2.73	rs793094	0.027985	-4.73	1.605	499	5	lasso	0.061	1e-06	-1.5784	0.114466	1	0.504558
Vitamin D	Yes	Whole_Blood	RP11-332H14.2	2	105950484	105953815	0.149	rs997522	3.77	rs10460493	-0.00268	-3.84	0.70202	574	574	blup	0.017	0.0077	-0.215411	0.829	1	0.965062
Vitamin D	Yes	Brain_Cortex	RP11-332H18.4	17	59470817	59488916	0.1997	rs11650989	4.48	rs2109019	0.131017	5.02	2.0855	318	1	top1	0.13	9.5e-06	2.0855	0.037	1	0.282605
Vitamin D	Yes	Brain_Cortex	RP11-332J15.2	5	6868672	6886900	0.3688	rs498932	-3.88	rs1074437	0.287771	-6.27	-1.162	603	1	top1	0.29	1.2e-11	1.162	0.24524	1	0.658498
Vitamin D	Yes	Whole_Blood	RP11-333A23.4	8	71383380	71397922	0.1119	rs9657093	-2.06	rs4077921	0.012642	4.56	0.90813	278	6	enet	0.033	0.00027	1.06879	0.285	1	0.714221
Vitamin D	Yes	Brain_Cortex	RP11-333E1.1	17	5095379	5151364	0.2476	rs11869640	3.08	rs2439945	0.182968	5.17	-0.88276	451	1	top1	0.18	1.4e-07	-0.88276	0.377	1	0.755611
Vitamin D	Yes	Whole_Blood	RP11-333E1.2	17	5143803	5144838	0.0738	rs11869640	3.08	rs9914449	0.0535	4.77	1.1659	462	1	top1	0.053	4.4e-06	1.1659	0.244	1	0.679659
Vitamin D	Yes	Liver	RP11-333E13.4	4	40044537	40058819	0.1988	rs794000	4.23	rs1397934	0.083433	4.2	2.6555	418	1	top1	0.083	0.00018	2.6555	0.00792	1	0.110174
Vitamin D	Yes	Whole_Blood	RP11-333I13.1	2	47004922	47007384	0.1358	rs10194519	3.07	rs6726941	-0.0025	-3.67	0.82081	608	608	blup	0.018	0.0057	-1.1809	0.238	1	0.676721
Vitamin D	Yes	Whole_Blood	RP11-334C17.5	17	78174472	78179748	0.4196	rs8064780	2.87	rs7503034	0.274	10.07	0.87613	484	16	enet	0.32	1.3e-32	0.94887	0.343	1	0.749759
Vitamin D	Yes	Brain_Cortex	RP11-334C17.5	17	78174472	78179748	0.5779	rs8064780	2.87	rs7503034	0.383306	7.28	0.87613	484	1	top1	0.38	7.3e-16	0.87613	0.381	1	0.755611
Vitamin D	Yes	Liver	RP11-334C17.5	17	78174472	78179748	0.4713	rs8064780	2.87	rs7503034	0.38672	7.7	0.87613	484	13	enet	0.44	5.8e-21	0.33235	0.74	1	0.923357
Vitamin D	Yes	Brain_Cortex	RP11-337C18.8	1	146644350	146683136	0.2037	rs1417279	2.31	rs718369	0.125	4.89	-1.14834	380	380	blup	0.15	3.1e-06	-1.39675	0.162	1	0.550772
Vitamin D	Yes	Brain_Cortex	RP11-338N10.1	1	7753184	7754904	0.4694	rs9756	4.65	rs12756299	0.336	-6.81	-1.5113	464	1	top1	0.34	1.1e-13	1.5113	0.131	1	0.509764
Vitamin D	Yes	Whole_Blood	RP11-339B21.14	9	131068269	131068629	0.0682	rs10987895	-3.33	rs16930354	-0.001689	-3.25	-1.1918	286	286	blup	0.022	0.0026	1.09314	0.274	1	0.703114
Vitamin D	Yes	Liver	RP11-339B21.15	9	131067440	131067794	0.355	rs10987895	-3.33	rs4734	0.014565	-4.16	-0.3869	285	32	enet	0.11	2.6e-05	-0.0953	0.92408	1	0.982703
Vitamin D	Yes	Brain_Cortex	RP11-339B21.8	9	131206866	131208907	0.2635	rs10987895	-3.33	rs4837271	0.0984	-4.88	0.1772	286	286	blup	0.18	1.2e-07	0.8632	0.388011	1	0.759513
Vitamin D	Yes	Whole_Blood	RP11-33B1.1	4	120375946	120473180	0.2565	rs13113462	4.37	rs7654587	0.395	-12.21	-0.57196	419	14	enet	0.4	4.1e-42	0.59645	0.551	1	0.868827
Vitamin D	Yes	Brain_Cortex	RP11-33B1.1	4	120375946	120473180	0.4341	rs13113462	4.37	rs7678238	0.38624	-7.98	-0.5773	418	8	lasso	0.48	5.7e-21	0.55021	0.582	1	0.861413
Vitamin D	Yes	Liver	RP11-33B1.1	4	120375946	120473180	0.3443	rs13113462	4.37	rs28535956	0.306748	-7.26	-0.84414	418	16	lasso	0.32	1.7e-14	1.53553	0.125	1	0.472746
Vitamin D	Yes	Whole_Blood	RP11-33B1.4	4	120330488	120331388	0.1816	rs13113462	4.37	rs10518328	0.211	9.39	-0.58407	440	1	top1	0.21	7.7e-21	-0.58407	0.559	1	0.872283
Vitamin D	Yes	Brain_Cortex	RP11-33B1.4	4	120330488	120331388	0.2674	rs13113462	4.37	rs12502919	0.06238	-4.12	0.1698	439	439	blup	0.096	0.00015	-0.06976	0.944	1	0.988313
Vitamin D	Yes	Liver	RP11-33B1.4	4	120330488	120331388	0.3202	rs13113462	4.37	rs6846442	0.300359	-7.16	-0.58264	439	1	top1	0.3	1.6e-13	0.58264	0.56	1	0.849676
Vitamin D	Yes	Whole_Blood	RP11-340F14.5	12	121625359	121625835	0.1225	rs2708101	-3.58	rs2303998	0.014616	3.67	0.45514	427	427	blup	0.022	0.0023	2.86476	0.00417	1	0.0896978
Vitamin D	Yes	Whole_Blood	RP11-341G23.4	12	104140093	104162636	0.3349	rs2629751	3.06	rs10861110	0.102395	6.24	1.7739	619	15	lasso	0.13	1.3e-12	1.666	0.0957	1	0.476368
Vitamin D	Yes	Brain_Cortex	RP11-341G23.4	12	104140093	104162636	0.5139	rs2629751	3.06	rs751448	0.389	7.47	-0.89304	619	1	top1	0.39	3.7e-16	-0.89304	0.371836	1	0.75385
Vitamin D	Yes	Liver	RP11-341G23.4	12	104140093	104162636	0.425	rs2629751	3.06	rs11111751	0.07076	4.87	-0.52533	619	619	blup	0.16	3.1e-07	-0.03033	0.976	1	0.997576
Vitamin D	Yes	Whole_Blood	RP11-341N2.1	2	243029505	243030608	0.2176	NA	NA	NA	NA	NA	NA	90	0	enet	0.13	2.5e-13	NA	NA	NA	NA
Vitamin D	Yes	Brain_Cortex	RP11-341N2.1	2	243029505	243030608	0.6525	NA	NA	NA	NA	NA	NA	90	0	top1	0.39	3.1e-16	NA	NA	NA	NA
Vitamin D	Yes	Liver	RP11-341N2.1	2	243029505	243030608	0.293	NA	NA	NA	NA	NA	NA	90	0	lasso	0.16	1.6e-07	NA	NA	NA	NA
Vitamin D	Yes	Whole_Blood	RP11-342K6.1	2	75887588	75889334	0.1736	rs10204684	2.66	rs4853169	0.0965	6.26	-0.52197	535	1	top1	0.097	6.7e-10	-0.52197	0.602	1	0.883915
Vitamin D	Yes	Liver	RP11-342K6.1	2	75887588	75889334	0.4614	rs10204684	2.66	rs17689863	0.271502	6.59	-0.5829	535	1	top1	0.27	3.6e-12	-0.5829	0.55994	1	0.849676
Vitamin D	Yes	Whole_Blood	RP11-343N15.5	1	121133256	121134581	0.0292	NA	NA	NA	NA	NA	NA	22	0	top1	0.026	0.0011	NA	NA	NA	NA
Vitamin D	Yes	Liver	RP11-343N15.5	1	121133256	121134581	0.0861	NA	NA	NA	NA	NA	NA	22	0	lasso	0.099	4.8e-05	NA	NA	NA	NA
Vitamin D	Yes	Brain_Cortex	RP11-344E13.4	17	20759259	20760630	0.2072	rs11655786	3.12	rs11653586	0.187496	5.25	0.32471	191	1	top1	0.19	9.3e-08	0.32471	0.745	1	0.928989
Vitamin D	Yes	Brain_Cortex	RP11-344N10.5	10	74857802	74861055	0.445	rs7100001	-2.06	rs4745717	-0.006114	3.21	0.27888	220	8	lasso	0.0061	0.18	0.60328	0.546	1	0.846658
Vitamin D	Yes	Liver	RP11-344P13.4	1	121236177	121252181	0.067	NA	NA	NA	NA	NA	NA	21	0	blup	0.025	0.028	NA	NA	NA	NA
Vitamin D	Yes	Brain_Cortex	RP11-344P13.6	1	121260164	121260627	0.0934	NA	NA	NA	NA	NA	NA	21	0	blup	0.078	0.00059	NA	NA	NA	NA
Vitamin D	Yes	Liver	RP11-344P13.6	1	121260164	121260627	0.1037	NA	NA	NA	NA	NA	NA	21	0	blup	0.051	0.003	NA	NA	NA	NA
Vitamin D	Yes	Brain_Cortex	RP11-345J13.1	2	11242268	11243123	0.3646	rs12993133	-4.04	rs4669694	0.10694	4.79	0.00703	506	5	lasso	0.14	4.5e-06	0.09735	0.922	1	0.98241
Vitamin D	Yes	Liver	RP11-345L23.1	6	53493178	53496192	0.189	rs9367529	2.94	rs6902510	0.0246	-4.54	1.4895	552	552	blup	0.055	0.0021	-1.392	0.164	1	0.531534
Vitamin D	Yes	Brain_Cortex	RP11-345M22.2	16	79750622	79804460	0.3135	rs7190907	4.56	rs17767281	0.16561	-5.46	-3.6282	788	21	enet	0.2	3.2e-08	4.2063	2.6e-05	0.101478	0.00307509
Vitamin D	Yes	Liver	RP11-345M22.2	16	79750622	79804460	0.2379	rs7190907	4.56	rs4404082	0.231	-6.21	-3.5804	790	1	top1	0.23	2.2e-10	3.5804	0.000343	0.96383	0.0130247
Vitamin D	Yes	Whole_Blood	RP11-345P4.7	1	1603429	1604850	0.4498	rs4074197	-2.58	rs6604981	0.224	9.19	-0.18741	309	22	enet	0.22	2.9e-22	-0.269	0.788	1	0.951662
Vitamin D	Yes	Liver	RP11-345P4.7	1	1603429	1604850	0.5493	rs4074197	-2.58	rs28464684	0.267408	6.44	-0.31114	309	9	lasso	0.28	2.4e-12	-0.234	0.815	1	0.952641
Vitamin D	Yes	Whole_Blood	RP11-347C12.2	16	30234230	30346695	0.1452	rs11864054	5.29	rs7201780	0.066736	6.12	0.81003	211	3	lasso	0.075	5.7e-08	1.11104	0.267	1	0.69865
Vitamin D	Yes	Brain_Cortex	RP11-347C12.2	16	30234230	30346695	0.2016	rs11864054	5.29	rs8050812	0.079341	4.96	-0.2321	210	210	blup	0.13	7.7e-06	-2.4408	0.0147	1	0.183304
Vitamin D	Yes	Brain_Cortex	RP11-347I19.8	12	122235417	122235778	0.2887	rs2720027	3.18	rs895951	0.193	-5.66	-1.0842	338	7	enet	0.2	4.3e-08	0.75957	0.447512	1	0.7944
Vitamin D	Yes	Whole_Blood	RP11-349A22.5	14	58732083	58762529	0.0674	rs7140492	2.15	rs8012185	0.003617	3.75	0.9034	460	460	blup	0.01	0.029	-0.297821	0.766	1	0.946542
Vitamin D	Yes	Whole_Blood	RP11-34F13.2	15	68126900	68131217	0.0396	rs11631249	2.38	rs7170841	0.004835	4	1.9475	378	378	blup	0.017	0.0069	1.69628	0.0898	1	0.471653
Vitamin D	Yes	Whole_Blood	RP11-350F4.2	12	44112796	44117803	0.0763	rs4251481	-2.4	rs277246	0.01223	-3.91	1.4967	367	1	top1	0.012	0.019	-1.4967	0.134	1	0.537573
Vitamin D	Yes	Brain_Cortex	RP11-350F4.2	12	44112796	44117803	0.3142	rs4251481	-2.4	rs11182232	0.151	-5.24	0.64646	367	1	top1	0.15	1.9e-06	-0.64646	0.517984	1	0.837165
Vitamin D	Yes	Liver	RP11-350J20.4	6	150115899	150116882	0.137	rs576022	-3.25	rs6570963	0.04	4.09	-1.4385	466	466	blup	0.074	0.0004	-0.34698	0.729	1	0.918194
Vitamin D	Yes	Brain_Cortex	RP11-350J20.5	6	150117711	150119308	0.141	rs576022	-3.25	rs1108889	0.051459	4.56	-0.21088	467	467	blup	0.11	6e-05	-0.54339	0.586858	1	0.86284
Vitamin D	Yes	Liver	RP11-350J20.5	6	150117711	150119308	0.22	rs576022	-3.25	rs2185352	0.141	5.37	-0.09375	468	468	blup	0.16	1.3e-07	0.03736	0.97	1	0.996898
Vitamin D	Yes	Liver	RP11-350J20.9	6	150225379	150227554	0.216	rs236997	-2.63	rs6557133	0.111	5.19	1.0023	515	1	top1	0.11	1.6e-05	1.0023	0.316	1	0.703613
Vitamin D	Yes	Whole_Blood	RP11-350N15.5	8	38239882	38240979	0.1272	rs11777840	-2.64	rs2898674	0.029085	-4.09	1.9997	274	274	blup	0.03	0.0005	-1.22414	0.221	1	0.655663
Vitamin D	Yes	Whole_Blood	RP11-351D16.3	10	43632272	43633782	0.0858	rs2565191	-2.99	rs1864395	0.022766	4.51	0.1835	391	391	blup	0.023	0.0019	0.4529	0.650655	1	0.897404
Vitamin D	Yes	Brain_Cortex	RP11-351I21.6	8	12236188	12237774	0.2924	rs7007806	-4.43	rs11250186	0.14944	-5.6	-2.7949	178	11	enet	0.2	4.9e-08	3.5934	0.000326	1	0.0187114
Vitamin D	Yes	Brain_Cortex	RP11-351I21.7	8	12231875	12233055	0.1168	rs7007806	-4.43	rs4128298	0.01866	-4.18	-2.2019	178	3	lasso	0.042	0.0094	2.6788	0.00739	1	0.131105
Vitamin D	Yes	Whole_Blood	RP11-351I24.1	11	10324204	10325251	0.1523	rs7126245	4.05	rs4323860	0.0799	-6.41	2.1193	493	18	enet	0.15	4e-15	-1.20952	0.226	1	0.659716
Vitamin D	Yes	Whole_Blood	RP11-352G18.2	15	66607252	66624041	0.1017	rs11071888	-3.71	rs7164231	0.010691	3.55	-0.1477	506	506	blup	0.02	0.0035	-2.77166	0.00558	1	0.107332
Vitamin D	Yes	Whole_Blood	RP11-353N4.6	1	149576149	149616786	0.2791	NA	NA	NA	NA	NA	NA	54	0	enet	0.1	1.8e-10	NA	NA	NA	NA
Vitamin D	Yes	Whole_Blood	RP11-355B11.2	2	61698323	61711265	0.1227	rs11498	-3.08	rs2421203	0.0509	-6.05	1.6222	298	298	blup	0.096	7.3e-10	-1.72152	0.0852	1	0.459542
Vitamin D	Yes	Whole_Blood	RP11-356C4.5	16	90176982	90234633	0.4533	rs2159116	-3.62	rs12925933	0.081153	-6.48	0.93335	210	10	lasso	0.095	8.5e-10	0.01129	0.991	1	0.998846
Vitamin D	Yes	Whole_Blood	RP11-356I2.4	6	138144810	138189370	0.103	rs478611	2.79	rs6924473	0.00481	3.42	-1.4284	520	520	blup	0.0067	0.063	-1.5258	0.127	1	0.525458
Vitamin D	Yes	Liver	RP11-356J5.5	11	112051496	112053914	0.178	rs12792298	2.36	rs10891337	0.089667	-4.37	-1.4799	389	1	top1	0.09	0.00011	1.4799	0.139	1	0.497567
Vitamin D	Yes	Whole_Blood	RP11-356N1.2	1	108614104	108617141	0.3081	rs1350629	-3.55	rs1618973	0.193	9.22	-0.05611	413	19	enet	0.31	7.5e-32	-0.9	0.368	1	0.766388
Vitamin D	Yes	Liver	RP11-35N6.6	9	104121214	104122644	0.347	rs16919990	2.85	rs16920222	0.315392	7.01	-1.6356	533	1	top1	0.32	3.1e-14	-1.6356	0.101923	1	0.435593
Vitamin D	Yes	Whole_Blood	RP11-360F5.3	4	39135533	39137228	0.1408	rs1466414	3.98	rs1046655	0.0496	-5	-1.2464	455	1	top1	0.05	9.6e-06	1.2464	0.213	1	0.647406
Vitamin D	Yes	Brain_Cortex	RP11-360F5.3	4	39135533	39137228	0.2637	rs1466414	3.98	rs12499266	0.18159	-5.43	-1.2591	455	1	top1	0.18	1.5e-07	1.2591	0.208	1	0.615951
Vitamin D	Yes	Whole_Blood	RP11-362F19.1	4	142240604	142253772	0.4333	rs1425443	3.11	rs6818727	0.25	-9.75	-0.41935	395	10	lasso	0.29	3.7e-29	-0.1196	0.905	1	0.977517
Vitamin D	Yes	Whole_Blood	RP11-362F19.3	4	142351985	142352438	0.2528	rs2218313	-3.22	rs1435135	0.0941	-6.08	-0.40024	374	1	top1	0.094	1.1e-09	0.40024	0.689	1	0.91693
Vitamin D	Yes	Brain_Cortex	RP11-362J17.1	4	20768431	20768995	0.2751	rs17637431	2.91	rs7690492	0.03522	3.93	1.037	473	17	enet	0.064	0.0018	1.52846	0.126	1	0.502094
Vitamin D	Yes	Brain_Cortex	RP11-368I7.4	16	89749028	89752977	0.3754	rs2159116	-3.62	rs1045814	0.042466	-4.6	2.1938	421	421	blup	0.049	0.0059	-1.6602	0.0969	1	0.441012
Vitamin D	Yes	Brain_Cortex	RP11-368P15.3	14	53503473	53504969	0.185	rs17125944	-3.6	rs944453	0.106243	-4.16	-1.336	377	1	top1	0.11	6.8e-05	1.336	0.182	1	0.577048
Vitamin D	Yes	Liver	RP11-369E15.1	8	20798939	20807686	0.4936	rs17607532	3.35	rs970294	0.296456	-6.78	-0.4765	631	1	top1	0.3	2.5e-13	0.4765	0.634	1	0.888549
Vitamin D	Yes	Liver	RP11-369E15.3	8	20810156	20831307	0.3852	rs17607532	3.35	rs970294	0.275548	-6.63	-0.4765	635	1	top1	0.28	2.3e-12	0.4765	0.634	1	0.888549
Vitamin D	Yes	Liver	RP11-369E15.4	8	20810638	20813345	0.519	rs17607532	3.35	rs970294	0.292691	-6.91	-0.4765	636	14	enet	0.29	2.9e-13	0.5839	0.559	1	0.849676
Vitamin D	Yes	Liver	RP11-369K16.1	8	12815896	12819709	0.2725	rs7007806	-4.43	rs1401471	0.258045	6.4	-1.8321	548	1	top1	0.26	1.4e-11	-1.8321	0.0669	1	0.361593
Vitamin D	Yes	Liver	RP11-372E1.6	3	142682900	142713659	0.2399	rs6784998	3.56	rs7642357	0.136372	5.33	-2.17967	496	1	top1	0.14	1.7e-06	-2.17967	0.0293	1	0.245674
Vitamin D	Yes	Whole_Blood	RP11-372K14.2	4	152061143	152062255	0.0684	rs6825241	2.31	rs4696652	0.00808	-3.68	0.68824	268	268	blup	0.011	0.025	-1.25443	0.21	1	0.645103
Vitamin D	Yes	Brain_Cortex	RP11-372K14.2	4	152061143	152062255	0.2603	rs6825241	2.31	rs7656771	0.05365	-3.81	-0.1192	268	1	top1	0.054	0.004	0.11917	0.905	1	0.9771
Vitamin D	Yes	Liver	RP11-375H19.2	1	166050420	166056720	0.3842	rs10918228	3.08	rs475558	0.108501	4.67	-0.46069	484	1	top1	0.11	2e-05	-0.46069	0.645	1	0.893713
Vitamin D	Yes	Brain_Cortex	RP11-375I20.6	3	134066130	134068075	0.4746	rs11712035	-3.16	rs2400279	0.222698	5.99	-0.6075	442	13	lasso	0.23	2.2e-09	-0.3379	0.735	1	0.925687
Vitamin D	Yes	Liver	RP11-375I20.6	3	134066130	134068075	0.1845	rs11712035	-3.16	rs3732852	0.124715	5.06	-0.64138	442	1	top1	0.12	4.8e-06	-0.64138	0.521	1	0.834669
Vitamin D	Yes	Brain_Cortex	RP11-377D9.3	12	13161029	13193613	0.3986	rs10845619	3.14	rs850942	0.105	-4.93	0.2626	603	8	lasso	0.15	2.9e-06	0.23934	0.810841	1	0.950326
Vitamin D	Yes	Whole_Blood	RP11-378A13.1	2	219120042	219122087	0.2877	rs10932774	-3.37	rs2014615	0.191	-9.52	-3.0971	449	33	enet	0.26	6.8e-26	2.58354	0.00978	1	0.147934
Vitamin D	Yes	Brain_Cortex	RP11-378A13.1	2	219120042	219122087	0.7071	rs10932774	-3.37	rs736730	0.731478	-9.95	-2.5518	449	16	lasso	0.74	3.4e-41	2.84317	0.00447	1	0.0966046
Vitamin D	Yes	Liver	RP11-378A13.1	2	219120042	219122087	0.1966	rs10932774	-3.37	rs10932775	0.106265	-4.98	-2.3206	449	7	lasso	0.11	2.4e-05	2.5641	0.010345	1	0.133346
Vitamin D	Yes	Brain_Cortex	RP11-378I6.1	9	19926092	19929935	0.589	rs11792752	3.54	rs2051134	0.326	6.69	-0.6636	578	1	top1	0.33	3e-13	-0.6636	0.50694	1	0.82998
Vitamin D	Yes	Brain_Cortex	RP11-378J18.8	1	222832209	222834854	0.323	rs17538288	-2.31	rs2133189	0.242	6.19	-0.97457	326	6	lasso	0.24	7.2e-10	-0.90473	0.366	1	0.752633
Vitamin D	Yes	Brain_Cortex	RP11-379F4.4	3	158452350	158501859	0.4582	rs1560417	-2.96	rs12489730	0.34489	7.01	-2.3151	399	8	lasso	0.37	2.6e-15	-2.3702	0.0178	1	0.205543
Vitamin D	Yes	Whole_Blood	RP11-379H18.1	7	35734824	35739023	0.1487	rs2718021	3.23	rs10264379	0.103206	6.38	0.57211	543	1	top1	0.1	1.7e-10	0.57211	0.567	1	0.873893
Vitamin D	Yes	Brain_Cortex	RP11-379H18.1	7	35734824	35739023	0.3095	rs2718021	3.23	rs10264379	0.174496	5.4	0.57211	543	9	enet	0.18	1.3e-07	0.49688	0.619	1	0.874713
Vitamin D	Yes	Liver	RP11-379H18.1	7	35734824	35739023	0.3709	rs2718021	3.23	rs4483064	0.221532	-6.74	-0.7055	543	2	lasso	0.25	2.4e-11	0.68657	0.492	1	0.820693
Vitamin D	Yes	Brain_Cortex	RP11-379K17.4	3	169657141	169684422	0.3549	rs13068600	2.93	rs9836316	0.175986	5.8	-1.5186	393	5	lasso	0.19	9.4e-08	-1.6448	0.1	1	0.446568
Vitamin D	Yes	Whole_Blood	RP11-37B2.1	8	90621638	90769955	0.0705	rs12541465	-2.8	rs10094579	0.041708	-5.01	-0.29268	378	3	lasso	0.049	1e-05	-0.0622	0.95	1	0.989874
Vitamin D	Yes	Whole_Blood	RP11-37E23.5	13	32872291	32872849	0.0496	rs10492393	-2.63	rs207634	0.005057	4.04	0.07061	444	444	blup	0.025	0.0015	0.0703	0.94396	1	0.986986
Vitamin D	Yes	Liver	RP11-382J12.1	8	71520812	71575514	0.1684	rs9657093	-2.06	rs2732087	0.091968	-4.9	-0.021	281	3	lasso	0.12	9.9e-06	0.114	0.909	1	0.980534
Vitamin D	Yes	Liver	RP11-383B4.4	10	18820778	18822265	0.206	rs1277738	2.98	rs10764566	0.114	4.77	0.3599	602	1	top1	0.11	1.2e-05	0.3599	0.71894	1	0.917757
Vitamin D	Yes	Whole_Blood	RP11-383F6.1	7	138734202	138734752	0.09	rs11762109	-2.54	rs6945033	0.014729	-3.62	-2.3351	415	1	top1	0.015	0.011	2.3351	0.0195	1	0.219952
Vitamin D	Yes	Whole_Blood	RP11-383J24.6	8	125318430	125320617	0.156	rs3857944	-2.86	rs4131904	0.004112	4.55	-0.42529	540	31	enet	0.066	3.6e-07	0.35399	0.723	1	0.927746
Vitamin D	Yes	Liver	RP11-383J24.6	8	125318430	125320617	0.1855	rs3857944	-2.86	rs4464954	0.047194	4.15	-0.3901	540	1	top1	0.047	0.0041	-0.3901	0.696	1	0.913217
Vitamin D	Yes	Whole_Blood	RP11-384K6.2	4	119554885	119555914	0.3245	rs2892830	-3.62	rs7689541	0.305	-10.63	0.25321	349	1	top1	0.31	5.3e-31	-0.25321	0.8	1	0.955428
Vitamin D	Yes	Brain_Cortex	RP11-384K6.2	4	119554885	119555914	0.2252	rs2892830	-3.62	rs7689541	0.22269	-5.89	0.2532	349	4	lasso	0.23	2.3e-09	0.13232	0.895	1	0.97249
Vitamin D	Yes	Whole_Blood	RP11-384K6.6	4	119512928	119553428	0.2639	rs2892830	-3.62	rs7689541	0.195	-8.56	0.25321	339	1	top1	0.2	3e-19	-0.25321	0.8	1	0.955428
Vitamin D	Yes	Brain_Cortex	RP11-384K6.6	4	119512928	119553428	0.3963	rs2892830	-3.62	rs6811780	0.29412	-6.5	0.1363	339	6	lasso	0.3	4.3e-12	0.35819	0.72	1	0.924096
Vitamin D	Yes	Liver	RP11-384K6.6	4	119512928	119553428	0.3407	rs2892830	-3.62	rs6823449	0.198533	-5.83	0.17243	339	1	top1	0.2	5.3e-09	-0.17243	0.863	1	0.967505
Vitamin D	Yes	Brain_Cortex	RP11-384P7.7	9	33697457	33700984	0.4927	rs855529	2.73	rs16933401	0.0956	5.32	-0.1503	327	10	lasso	0.16	6.1e-07	-0.4925	0.622344	1	0.876241
Vitamin D	Yes	Liver	RP11-385F5.4	1	236703394	236703746	0.3393	rs6682352	-2.75	rs819415	0.163569	5.67	0.06181	639	639	blup	0.17	1.2e-07	-1.17672	0.239	1	0.624444
Vitamin D	Yes	Brain_Cortex	RP11-386G11.10	12	49524954	49541652	0.1522	rs7975791	2.98	rs7132792	-0.00143	-3.08	0.15602	309	309	blup	0.0078	0.15	0.26859	0.788242	1	0.947207
Vitamin D	Yes	Brain_Cortex	RP11-386G11.5	12	49392450	49412306	0.1982	rs7975791	2.98	rs2731089	0.0488	3.73	0.7329	324	324	blup	0.098	0.00012	0.00841	0.993287	1	0.999202
Vitamin D	Yes	Brain_Cortex	RP11-388C12.1	17	80671784	80674131	0.1866	rs11903	2.96	rs11869249	0.035032	4.05	2.5527	366	1	top1	0.035	0.017	2.5527	0.0107	1	0.157
Vitamin D	Yes	Whole_Blood	RP11-38G5.2	15	80124808	80125896	0.2693	rs7164055	2.84	rs8923	0.109278	7.38	-0.1051	573	20	enet	0.19	7.8e-19	-0.99244	0.321	1	0.735837
Vitamin D	Yes	Brain_Cortex	RP11-38M8.1	7	134101042	134117205	0.2227	rs6956659	4.9	rs2734649	0.049386	3.75	-0.32175	549	549	blup	0.065	0.0017	-1.09969	0.271	1	0.68359
Vitamin D	Yes	Whole_Blood	RP11-390E23.6	7	123389122	123391220	0.0789	rs2191280	3.47	rs17146312	0.010499	-4.2	-0.65821	350	350	blup	0.023	0.0022	0.65728	0.511	1	0.856434
Vitamin D	Yes	Brain_Cortex	RP11-390E23.6	7	123389122	123391220	0.2144	rs2191280	3.47	rs12706544	0.085652	4.29	0.03918	350	5	lasso	0.11	4.9e-05	0.22032	0.826	1	0.955837
Vitamin D	Yes	Whole_Blood	RP11-390F4.3	9	6716548	6727438	0.1243	rs10976081	2.66	rs10975742	0.000692	3.74	0.94963	612	612	blup	0.029	0.00059	-0.84082	0.4	1	0.786328
Vitamin D	Yes	Liver	RP11-390F4.3	9	6716548	6727438	0.81	rs10976081	2.66	rs10975789	0.454783	8.55	0.4301	612	1	top1	0.45	1e-21	0.43005	0.667157	1	0.90522
Vitamin D	Yes	Liver	RP11-390F4.6	9	6645956	6670635	0.211	rs10119713	2.34	rs10975728	0.103288	4.1	0.4077	558	1	top1	0.1	3.2e-05	0.40771	0.683487	1	0.908766
Vitamin D	Yes	Brain_Cortex	RP11-390P2.4	6	139013709	139018425	0.483	rs17782909	2.93	rs6901919	0.290391	6.58	-0.31031	446	1	top1	0.29	9.4e-12	-0.31031	0.756325	1	0.934523
Vitamin D	Yes	Liver	RP11-395B7.2	7	100606878	100611410	0.4698	rs2158611	-3.51	rs3847063	0.401872	7.97	1.5781	342	1	top1	0.4	1.1e-18	1.5781	0.115	1	0.454501
Vitamin D	Yes	Brain_Cortex	RP11-395B7.4	7	100657601	100660855	0.2117	rs2158611	-3.51	rs11772963	-0.007465	-3.18	1.9395	358	358	blup	0.0071	0.16	-2.31305	0.0207	1	0.216601
Vitamin D	Yes	Brain_Cortex	RP11-395I6.3	4	40168295	40169451	0.3034	rs794000	4.23	rs11732002	-0.00528	3.44	-1.844	430	430	blup	0.007	0.16	-1.1463	0.252	1	0.665464
Vitamin D	Yes	Brain_Cortex	RP11-395L14.5	2	114299514	114320875	0.3635	rs13409371	2.97	rs4849261	0.229295	6.1	-1.1756	408	1	top1	0.23	2.5e-09	-1.1756	0.24	1	0.6505
Vitamin D	Yes	Whole_Blood	RP11-395P17.3	9	130873450	130881013	0.1054	rs10987895	-3.33	rs9695803	0.023505	4.63	0.08696	321	3	lasso	0.025	0.0014	0.17607	0.86	1	0.97004
Vitamin D	Yes	Whole_Blood	RP11-396K3.1	7	72569033	72619657	0.2939	rs17145813	-1.79	rs17764236	-0.002539	-3.16	0.97599	121	121	blup	0.049	1.1e-05	0.2287	0.819	1	0.962292
Vitamin D	Yes	Liver	RP11-397G17.1	6	50061424	50066995	0.431	rs9369961	2.21	rs1555679	0.0326	-4.39	1.3553	351	6	lasso	0.072	0.00051	-0.50464	0.614	1	0.881929
Vitamin D	Yes	Whole_Blood	RP11-398K22.12	6	73972938	74011124	0.0567	rs4610523	-3.65	rs6917933	0.0214	-3.94	0.01255	390	1	top1	0.021	0.0028	-0.0125	0.99	1	0.998846
Vitamin D	Yes	Liver	RP11-399D6.2	9	22646199	22824212	0.288	rs1381923	3.72	rs505061	0.134878	-5.17	-3.7168	424	1	top1	0.13	1.9e-06	3.7168	0.000202	0.56762	0.00900984
Vitamin D	Yes	Liver	RP11-399E6.1	1	41708045	41750533	0.3864	rs4660192	5.62	rs12022978	0.334483	7.19	3.4617	430	1	top1	0.33	3.7e-15	3.4617	0.000537	1	0.0181804
Vitamin D	Yes	Whole_Blood	RP11-3K24.1	17	58322649	58323008	0.1907	rs8071475	-3.74	rs345166	0.0288	5.52	1.43735	175	1	top1	0.029	0.00064	1.43735	0.151	1	0.564089
Vitamin D	Yes	Brain_Cortex	RP11-3L8.3	9	12700100	12814344	0.2694	rs10960847	2.8	rs10960779	0.188	-5.31	-0.583	515	1	top1	0.19	9.3e-08	0.583	0.559893	1	0.851121
Vitamin D	Yes	Liver	RP11-3M1.1	16	48198863	48199737	0.2063	rs4785551	3.21	rs11076565	0.122	5.3	0.7009	227	9	lasso	0.17	1e-07	0.9074	0.364	1	0.740215
Vitamin D	Yes	Brain_Cortex	RP11-402L6.1	3	132964950	132976032	0.2901	rs6784028	3.22	rs4854576	-0.001201	3.88	0.0245	471	471	blup	0.046	0.0071	0.5329	0.594	1	0.863779
Vitamin D	Yes	Whole_Blood	RP11-403A21.2	18	21574177	21595303	0.1112	rs7240651	-2.74	rs1487433	0.076	-5.55	-0.375	432	1	top1	0.076	4.6e-08	0.375	0.70762	1	0.922974
Vitamin D	Yes	Liver	RP11-403A21.2	18	21574177	21595303	0.166	rs7240651	-2.74	rs9962076	0.095251	-4.89	-0.675	432	20	enet	0.099	4.8e-05	0.56	0.57532	1	0.859565
Vitamin D	Yes	Liver	RP11-405L18.4	9	37490418	37490890	0.268	rs13301493	2.72	rs3758223	0.033005	4.57	-0.3948	437	437	blup	0.11	1.4e-05	-1.90077	0.057332	1	0.336332
Vitamin D	Yes	Brain_Cortex	RP11-407A16.1	12	126995456	126996257	0.2855	rs10847051	-3.25	rs10492044	0.168	5.38	2.0635	581	2	lasso	0.17	4.2e-07	2.42265	0.015408	1	0.189708
Vitamin D	Yes	Brain_Cortex	RP11-407B7.1	3	193723226	193788759	0.4977	rs11914434	-2.76	rs4687494	0.216676	-5.54	-1.5744	493	1	top1	0.22	7.7e-09	1.5744	0.115	1	0.482629
Vitamin D	Yes	Liver	RP11-407G23.4	16	57281262	57282404	0.2241	rs7499892	7.12	rs4784827	0.0762	4.31	1.6989	556	1	top1	0.076	0.00034	1.6989	0.0893	1	0.408021
Vitamin D	Yes	Whole_Blood	RP11-408A13.4	9	14588795	14590063	0.1245	rs1130072	3.61	rs1143025	0.067781	5.45	-2.4448	708	1	top1	0.068	2.4e-07	-2.4448	0.0145	1	0.183509
Vitamin D	Yes	Brain_Cortex	RP11-408A13.4	9	14588795	14590063	0.258	rs1130072	3.61	rs17289082	0.0338	4.26	-0.3237	708	7	lasso	0.081	0.00047	-1.1545	0.248292	1	0.660589
Vitamin D	Yes	Liver	RP11-408A13.4	9	14588795	14590063	0.323	rs1130072	3.61	rs2382489	0.031099	3.83	-2.6493	708	708	blup	0.052	0.0028	-1.852	0.064026	1	0.354858
Vitamin D	Yes	Liver	RP11-408H1.3	3	172278678	172313397	0.6563	rs9846921	-3.29	rs234041	0.243315	6.56	0.64852	479	12	lasso	0.27	3.1e-12	0.85131	0.395	1	0.758681
Vitamin D	Yes	Brain_Cortex	RP11-410E4.1	2	187219299	187221500	0.1368	rs10182124	1.78	rs10432501	0.159032	5.17	0.41599	293	3	lasso	0.17	5.7e-07	0.55367	0.58	1	0.860738
Vitamin D	Yes	Liver	RP11-410E4.1	2	187219299	187221500	0.1879	rs10182124	1.78	rs1020235	0.095931	-4.03	-0.6627	293	1	top1	0.096	6.1e-05	0.6627	0.507497	1	0.83008
Vitamin D	Yes	Liver	RP11-411B10.2	18	14089934	14091018	0.512	rs4239313	-3.69	rs1785122	0.03215	4.03	0.869	292	36	enet	0.16	2e-07	1.458	0.14487	1	0.504895
Vitamin D	Yes	Whole_Blood	RP11-411G7.2	17	519242	519835	0.0991	rs8076098	3.37	rs12232517	0.0324	4.68	0.61797	430	1	top1	0.032	0.0003	0.61797	0.537	1	0.860771
Vitamin D	Yes	Whole_Blood	RP11-412D9.4	12	107347807	107349275	0.1194	rs12578405	3.25	rs10128899	0.016537	3.84	0.09973	411	15	enet	0.021	0.0033	0.89704	0.37	1	0.766388
Vitamin D	Yes	Liver	RP11-415F23.2	3	16355946	16356494	0.2404	rs1375629	3.56	rs842244	0.128288	4.67	0.14273	553	1	top1	0.13	3.5e-06	0.14273	0.887	1	0.973621
Vitamin D	Yes	Brain_Cortex	RP11-416N2.4	10	105368376	105369807	0.372	rs2986035	-2.37	rs4918029	0.046157	-4.32	-1.1954	371	371	blup	0.11	5.7e-05	0.13447	0.893	1	0.972216
Vitamin D	Yes	Whole_Blood	RP11-418J17.1	1	119683082	119818596	0.1486	rs860792	-2.72	rs10923754	0.111	-6.69	0.19718	416	1	top1	0.11	3.3e-11	-0.197	0.844	1	0.968546
Vitamin D	Yes	Brain_Cortex	RP11-418J17.1	1	119683082	119818596	0.4169	rs860792	-2.72	rs10923759	0.257	-6	0.25733	416	1	top1	0.26	2.2e-10	-0.25733	0.797	1	0.948328
Vitamin D	Yes	Liver	RP11-418J17.1	1	119683082	119818596	0.2128	rs860792	-2.72	rs10923767	0.141865	-5.14	0.29226	416	1	top1	0.14	1e-06	-0.29226	0.77	1	0.936667
Vitamin D	Yes	Whole_Blood	RP11-419C5.2	16	70010291	70016448	0.6209	rs12445830	4.09	rs4985488	0.313681	10.78	3.82619	199	14	lasso	0.39	4.6e-42	2.77754	0.00548	1	0.106466
Vitamin D	Yes	Brain_Cortex	RP11-419C5.2	16	70010291	70016448	0.8711	rs12445830	4.09	rs929843	0.336139	7.54	3.7914	198	11	lasso	0.65	4e-32	2.0316	0.0422	1	0.299467
Vitamin D	Yes	Liver	RP11-419C5.2	16	70010291	70016448	0.6683	rs12445830	4.09	rs929843	0.352	7.66	3.8131	199	13	lasso	0.44	1.1e-20	2.8201	0.0048	1	0.0807665
Vitamin D	Yes	Liver	RP11-420A23.1	4	129213906	129440549	0.2202	rs7690289	3.47	rs17013315	0.019544	4.23	-1.1364	292	292	blup	0.085	0.00016	-2.45748	0.014	1	0.163237
Vitamin D	Yes	Whole_Blood	RP11-420K14.1	19	21820776	21839102	0.1473	rs541639	-2.59	rs7254018	0.126066	-6.93	1.5835	314	1	top1	0.13	1.4e-12	-1.5835	0.113	1	0.503002
Vitamin D	Yes	Brain_Cortex	RP11-420K14.1	19	21820776	21839102	0.252	rs541639	-2.59	rs7254018	0.175532	-5.27	1.5835	314	1	top1	0.18	2.5e-07	-1.5835	0.113308	1	0.478099
Vitamin D	Yes	Whole_Blood	RP11-420K14.2	19	21860352	21861023	0.6189	rs541639	-2.59	rs7254018	0.450809	-13.03	1.5835	307	1	top1	0.45	8.8e-50	-1.5835	0.113	1	0.503002
Vitamin D	Yes	Liver	RP11-420K14.2	19	21860352	21861023	0.309	rs541639	-2.59	rs8112960	0.218087	-6.11	1.5514	307	5	lasso	0.23	1.7e-10	-1.71944	0.0855	1	0.400594
Vitamin D	Yes	Whole_Blood	RP11-420K14.3	19	21892324	21892993	0.6319	rs541639	-2.59	rs6511286	0.201908	9.45	-0.71469	303	12	lasso	0.35	6.3e-36	-0.07857	0.937	1	0.985301
Vitamin D	Yes	Whole_Blood	RP11-420K14.6	19	21933586	21935994	0.087	rs541639	-2.59	rs7257857	-0.001951	4.12	-2.076	293	293	blup	0.024	0.0018	-0.11147	0.911	1	0.979637
Vitamin D	Yes	Whole_Blood	RP11-421F16.3	12	27124519	27132515	0.3522	rs905298	-2.24	rs6487582	0.171569	-8.79	-0.93574	515	26	enet	0.22	8.2e-22	0.62982	0.529	1	0.85957
Vitamin D	Yes	Brain_Cortex	RP11-421F16.3	12	27124519	27132515	0.6905	rs905298	-2.24	rs6487582	0.249	-6.3	-0.93574	515	9	lasso	0.41	4.8e-17	1.0835	0.278587	1	0.689489
Vitamin D	Yes	Brain_Cortex	RP11-421L21.3	1	101529167	101552821	0.2315	rs9651142	-2.73	rs4617425	0.0902	4.59	0.05974	495	1	top1	0.09	0.00024	0.05974	0.952	1	0.991739
Vitamin D	Yes	Liver	RP11-421P23.1	8	20831389	20852630	0.5123	rs17607532	3.35	rs6992397	0.329121	-7.26	-0.5888	635	11	lasso	0.34	1.5e-15	0.7205	0.471	1	0.806764
Vitamin D	Yes	Whole_Blood	RP11-422J8.1	1	37920480	37940012	0.3187	rs6426015	3.02	rs2492301	0.225	-9.35	-0.83815	437	6	lasso	0.24	5.7e-24	1.12	0.264	1	0.695499
Vitamin D	Yes	Brain_Cortex	RP11-422J8.1	1	37920480	37940012	0.5554	rs6426015	3.02	rs2492301	0.306	-7.01	-0.83815	437	7	lasso	0.39	5e-16	1.21846	0.223	1	0.634152
Vitamin D	Yes	Liver	RP11-422J8.1	1	37920480	37940012	0.2205	rs6426015	3.02	rs2492301	0.132188	-5.51	-0.83815	437	4	lasso	0.15	6.6e-07	1.02271	0.306	1	0.694715
Vitamin D	Yes	Brain_Cortex	RP11-423G4.7	12	109301517	109303778	0.6529	rs4623951	2.75	rs2070586	0.0387	-5.16	0.98316	431	10	lasso	0.3	5.6e-12	-1.05289	0.292392	1	0.702713
Vitamin D	Yes	Whole_Blood	RP11-423H2.1	5	177236408	177377733	0.2092	NA	NA	NA	NA	NA	NA	303	0	top1	0.12	3.6e-12	NA	NA	NA	NA
Vitamin D	Yes	Liver	RP11-423H2.1	5	177236408	177377733	0.3842	NA	NA	NA	NA	NA	NA	303	0	top1	0.35	3.6e-16	NA	NA	NA	NA
Vitamin D	Yes	Liver	RP11-425D10.10	6	109703998	109704869	0.18	rs11759269	3.24	rs7748669	0.0142	4.13	-2.0953	385	7	lasso	0.043	0.0061	-2.16205	0.0306	1	0.245674
Vitamin D	Yes	Whole_Blood	RP11-426C22.4	16	29228491	29231352	0.0944	rs2081199	2.61	rs153209	0.02857	-4.58	-1.1595	162	10	enet	0.037	0.00013	0.82299	0.411	1	0.790824
Vitamin D	Yes	Liver	RP11-426C22.4	16	29228491	29231352	0.134	rs2081199	2.61	rs252308	0.0998	4.35	0.965	162	1	top1	0.1	4.4e-05	0.965	0.335	1	0.724673
Vitamin D	Yes	Brain_Cortex	RP11-426C22.6	16	29273594	29275800	0.4722	rs2081199	2.61	rs9929469	0.369159	-7.29	-1.2219	164	4	lasso	0.38	1.1e-15	1.4081	0.159	1	0.548213
Vitamin D	Yes	Liver	RP11-426C22.6	16	29273594	29275800	0.4661	rs2081199	2.61	rs7188661	0.295	-6.83	-1.3003	164	1	top1	0.29	3e-13	1.3003	0.193	1	0.569077
Vitamin D	Yes	Whole_Blood	RP11-428G5.5	12	32030013	32040137	0.0998	rs1239608	2.44	rs1666224	0.025115	-4.87	-1.11899	529	16	enet	0.046	2.1e-05	0.16971	0.865	1	0.970405
Vitamin D	Yes	Brain_Cortex	RP11-429B14.4	15	90052192	90053647	0.542	rs4932218	-2.84	rs8031036	0.415042	7.52	-1.5639	401	1	top1	0.42	2.1e-17	-1.5639	0.11784	1	0.489715
Vitamin D	Yes	Whole_Blood	RP11-429E11.3	20	60292562	60294804	0.2572	rs8121433	-3.81	rs4925304	0.007154	-4.24	-0.16971	612	31	enet	0.054	4.1e-06	1.28	0.20053	1	0.633194
Vitamin D	Yes	Whole_Blood	RP11-429J17.2	8	144778324	144780583	0.2525	rs879740	-2.92	rs3204171	0.125382	-6.89	1.90105	337	12	enet	0.13	8.7e-13	-1.89097	0.0586	1	0.383996
Vitamin D	Yes	Brain_Cortex	RP11-429J17.2	8	144778324	144780583	0.2344	rs879740	-2.92	rs3204171	0.11514	-4.73	1.90112	336	14	enet	0.19	5.8e-08	-0.4717	0.637	1	0.883588
Vitamin D	Yes	Brain_Cortex	RP11-429J17.8	8	144871090	144872629	0.2615	rs879740	-2.92	rs4471056	0.04831	3.98	-0.26777	298	298	blup	0.062	0.002	-1.1998	0.23	1	0.640749
Vitamin D	Yes	Brain_Cortex	RP11-42I10.1	16	48657347	48778553	0.1003	rs4785153	-2.39	rs11076583	0.039501	3.72	-0.1782	341	1	top1	0.04	0.012	-0.1782	0.859	1	0.962799
Vitamin D	Yes	Brain_Cortex	RP11-430B1.2	15	52472290	52498012	0.56	rs12903707	3.95	rs12593936	0.227017	-6.31	0.42192	399	9	lasso	0.32	7.3e-13	-1.37653	0.16866	1	0.560238
Vitamin D	Yes	Whole_Blood	RP11-430C7.4	1	204572163	204585693	0.0841	rs2368564	-3.39	rs4951087	0.012	3.85	0.19119	649	1	top1	0.012	0.02	0.191	0.848	1	0.968546
Vitamin D	Yes	Brain_Cortex	RP11-430G17.3	1	62207670	62208096	0.4141	rs6685516	3.2	rs17123054	0.000393	-3.24	1.4925	485	485	blup	0.047	0.0068	-1.88411	0.0595	1	0.354547
Vitamin D	Yes	Brain_Cortex	RP11-430H10.1	11	45376922	45387672	0.421	rs12802857	3.97	rs1017615	0.192935	-5.58	2.584	518	17	enet	0.31	1.1e-12	-2.15246	0.0314	1	0.264125
Vitamin D	Yes	Whole_Blood	RP11-430K21.2	9	114565260	114565715	0.0799	rs7875749	2.99	rs12376643	0.003256	-3.73	1.7676	503	503	blup	0.03	0.00054	-0.05619	0.955	1	0.990795
Vitamin D	Yes	Brain_Cortex	RP11-431K24.1	1	8086798	8182762	0.2356	rs9756	4.65	rs161801	0.182	5.36	4.6135	368	1	top1	0.18	1.5e-07	4.6135	3.96e-06	0.0154559	0.00070254
Vitamin D	Yes	Whole_Blood	RP11-432J22.2	9	138799658	138805359	0.1702	rs10776856	3.56	rs7856921	0.117425	7.13	-0.36579	429	4	lasso	0.12	7.2e-12	-0.75253	0.452	1	0.818475
Vitamin D	Yes	Liver	RP11-432J22.2	9	138799658	138805359	0.465	rs10776856	3.56	rs7856921	0.244021	6.36	-0.3658	429	11	lasso	0.26	1.7e-11	-0.16522	0.868772	1	0.967852
Vitamin D	Yes	Brain_Cortex	RP11-432J24.6	10	134334331	134335953	0.383	rs12267732	-2.85	rs7914354	0.207035	5.79	0.11259	485	5	lasso	0.31	1.9e-12	0.09522	0.924	1	0.983735
Vitamin D	Yes	Brain_Cortex	RP11-433J8.1	14	97059070	97062099	0.455	rs4905542	3.28	rs8019325	0.304851	6.49	2.0213	561	6	lasso	0.39	4e-16	1.44474	0.149	1	0.533231
Vitamin D	Yes	Whole_Blood	RP11-434C1.1	12	11700964	11743303	0.3793	rs2213176	-2.81	rs7132674	0.211386	9.06	0.74784	446	6	lasso	0.21	5.3e-21	0.76269	0.446	1	0.81501
Vitamin D	Yes	Brain_Cortex	RP11-434C1.1	12	11700964	11743303	0.5542	rs2213176	-2.81	rs7132854	0.101	4.56	1.3855	445	445	blup	0.15	2.1e-06	0.00253	0.997978	1	0.999202
Vitamin D	Yes	Liver	RP11-434C1.1	12	11700964	11743303	0.711	rs2213176	-2.81	rs7132674	0.3935	7.82	0.74784	446	1	top1	0.39	3.2e-18	0.74784	0.455	1	0.796597
Vitamin D	Yes	Whole_Blood	RP11-434P11.2	2	73977383	73977913	0.0558	rs13396777	-2.41	rs4852976	0.0367	4.9	0.42619	351	5	lasso	0.037	0.00012	0.423918	0.672	1	0.907825
Vitamin D	Yes	Whole_Blood	RP11-435F17.3	3	113604145	113604878	0.1268	rs324556	-3.62	rs10934256	0.014352	-4.13	0.272	387	8	lasso	0.027	0.00087	-1.04891	0.294	1	0.72397
Vitamin D	Yes	Brain_Cortex	RP11-436F9.1	7	54398390	54417542	0.1806	rs12154666	2.43	rs2204134	0.015317	3.63	-0.61425	465	465	blup	0.02	0.057	0.5564	0.578	1	0.860738
Vitamin D	Yes	Brain_Cortex	RP11-438D14.2	12	33557810	33558831	0.243	rs1384590	4.11	rs12299895	0.0425	4.53	-0.70609	391	391	blup	0.15	1.4e-06	-0.05386	0.957047	1	0.99206
Vitamin D	Yes	Brain_Cortex	RP11-438H8.8	1	248099363	248100815	0.3838	rs1105489	3.41	rs6664332	0.168	5.56	0.10081	445	7	lasso	0.23	2.7e-09	0.31545	0.752	1	0.932411
Vitamin D	Yes	Brain_Cortex	RP11-439E19.10	1	246935603	246939074	0.2996	rs10924863	2.96	rs3007316	0.0686	5.1	-1.0335	435	13	enet	0.22	7.4e-09	-1.33284	0.183	1	0.578808
Vitamin D	Yes	Brain_Cortex	RP11-439E19.3	1	246939315	246955687	0.2601	rs10924863	2.96	rs6693529	0.000882	3.86	-1.1052	438	438	blup	0.067	0.0014	0.39601	0.692	1	0.909837
Vitamin D	Yes	Whole_Blood	RP11-439E19.8	1	246935139	246993361	0.0851	rs10924863	2.96	rs10802434	0.00201	-4.07	0.86528	432	432	blup	0.028	0.00077	-1	0.315	1	0.734153
Vitamin D	Yes	Whole_Blood	RP11-43F13.1	5	1599035	1634120	0.4734	rs4975616	-4.02	rs7734561	0.196987	-9.36	-0.6175	577	7	lasso	0.35	2e-36	0.27881	0.78039	1	0.950719
Vitamin D	Yes	Brain_Cortex	RP11-43F13.1	5	1599035	1634120	0.6119	rs4975616	-4.02	rs7734561	0.470145	-8	-0.61753	576	8	lasso	0.58	8.2e-27	0.6197	0.53548	1	0.843764
Vitamin D	Yes	Liver	RP11-43F13.1	5	1599035	1634120	0.5705	rs4975616	-4.02	rs7734561	0.277858	-6.93	-0.61753	576	5	lasso	0.4	1.6e-18	0.304595	0.76067	1	0.933803
Vitamin D	Yes	Whole_Blood	RP11-440I14.3	4	175457791	175461935	0.2957	rs11940924	-2.89	rs4315752	0.156	-7.72	-0.49116	458	1	top1	0.16	2.2e-15	0.49116	0.623	1	0.890831
Vitamin D	Yes	Brain_Cortex	RP11-440L14.4	4	750810	751528	0.2823	rs6838241	3.48	rs1250090	0.01549	-3.46	-1.4809	387	387	blup	0.036	0.015	1.54193	0.123	1	0.496966
Vitamin D	Yes	Whole_Blood	RP11-443B7.1	1	235093108	235105809	0.2927	rs271762	-3.52	rs16844292	0.172	8.07	3.1298	436	1	top1	0.17	6.6e-17	3.13	0.00175	1	0.0555505
Vitamin D	Yes	Liver	RP11-443B7.1	1	235093108	235105809	0.3793	rs271762	-3.52	rs2138290	0.237107	6.21	3.14	436	6	lasso	0.26	1.6e-11	3.22767	0.00125	1	0.0344363
Vitamin D	Yes	Whole_Blood	RP11-443P15.2	3	185677732	185698658	0.2441	rs9942008	3.48	rs6444089	0.126516	7.13	0.707	417	1	top1	0.13	1.2e-12	0.707	0.48	1	0.832352
Vitamin D	Yes	Brain_Cortex	RP11-445H22.3	20	43285092	43324737	0.316	rs8114057	4.08	rs8121830	0.122568	4.85	0.93198	422	4	lasso	0.15	2.3e-06	0.72645	0.467563	1	0.806407
Vitamin D	Yes	Liver	RP11-445P17.6	10	5249132	5249705	0.3494	rs11253156	-4.37	rs11253066	0.0995	5.25	0.037	684	1	top1	0.1	4.4e-05	0.037	0.97051	1	0.996898
Vitamin D	Yes	Whole_Blood	RP11-445P17.8	10	5307996	5313199	0.2915	rs11253156	-4.37	rs2398236	0.191494	8.61	-3.1448	674	1	top1	0.19	7.3e-19	-3.1448	0.001662	1	0.0542391
Vitamin D	Yes	Brain_Cortex	RP11-446E9.1	8	56962597	56963766	0.0968	rs4644241	3.2	rs2953921	0.0358	-3.95	1.0808	374	1	top1	0.036	0.016	-1.0808	0.28	1	0.689489
Vitamin D	Yes	Whole_Blood	RP11-448G15.3	4	10069713	10074643	0.184	rs6449171	-3.57	rs2241469	0.104	-6.33	-0.34368	572	1	top1	0.1	1.4e-10	0.34368	0.731	1	0.931019
Vitamin D	Yes	Whole_Blood	RP11-449P15.2	7	919427	926184	0.16	rs7787534	2.74	rs4719460	0.070012	-6.15	0.8105	333	333	blup	0.087	4.3e-09	0.15876	0.874	1	0.97052
Vitamin D	Yes	Liver	RP11-44D5.1	3	15773759	15774977	0.202	rs1287468	-3.35	rs12494204	0.000665	-3.65	-1.0849	448	448	blup	0.061	0.0013	-0.55922	0.576	1	0.859565
Vitamin D	Yes	Whole_Blood	RP11-44F14.2	16	53407405	53418657	0.3998	rs9925003	-3.31	rs2041794	0.252007	9.87	-0.41693	385	6	lasso	0.28	9.6e-28	-0.17502	0.861	1	0.97004
Vitamin D	Yes	Whole_Blood	RP11-44F14.4	16	53395931	53397590	0.1211	rs9925003	-3.31	rs1833206	0.016463	4.13	-0.62759	384	384	blup	0.025	0.0012	2.04776	0.0406	1	0.31871
Vitamin D	Yes	Whole_Blood	RP11-44F14.8	16	53420856	53422997	0.4181	rs9925003	-3.31	rs2041794	0.311524	10.97	-0.42435	381	18	enet	0.33	5.7e-34	-0.05393	0.957	1	0.991276
Vitamin D	Yes	Brain_Cortex	RP11-454P21.1	5	17684693	17955966	0.3947	rs6896861	-3.06	rs10079374	0.300736	-6.38	-0.15701	350	3	lasso	0.41	2.7e-17	-1.0423	0.29726	1	0.707874
Vitamin D	Yes	Whole_Blood	RP11-455F5.3	16	30107751	30115437	0.0594	rs11574947	3.55	rs7205802	0.036537	4.12	-0.55475	226	1	top1	0.037	0.00013	-0.55475	0.579	1	0.878407
Vitamin D	Yes	Whole_Blood	RP11-455F5.4	16	30118996	30121862	0.1526	rs11574947	3.55	rs8061772	0.107047	6.45	0.75586	227	1	top1	0.11	7.5e-11	0.75586	0.45	1	0.817657
Vitamin D	Yes	Brain_Cortex	RP11-455J20.3	2	190628585	190629182	0.3798	rs713427	2.82	rs1233288	0.234146	-5.94	1.1023	317	1	top1	0.23	1.7e-09	-1.1023	0.27	1	0.68359
Vitamin D	Yes	Liver	RP11-455J20.3	2	190628585	190629182	0.1641	rs713427	2.82	rs3791767	0.105634	-4.67	0.233	316	13	enet	0.17	9.8e-08	-0.3509	0.725687	1	0.917757
Vitamin D	Yes	Brain_Cortex	RP11-458D21.1	1	145373054	145382434	0.2153	rs35429672	-3.55	rs6424377	0.0334	-3.9	0.88101	112	9	enet	0.067	0.0014	-1.28985	0.197	1	0.599759
Vitamin D	Yes	Brain_Cortex	RP11-458D21.6	1	145200338	145200891	0.3644	rs35429672	-3.55	rs9245	0.0831	4.28	1.2113	98	1	top1	0.083	0.00041	1.2113	0.226	1	0.6378
Vitamin D	Yes	Liver	RP11-458D21.6	1	145200338	145200891	0.3302	rs35429672	-3.55	rs16827043	0.132544	5.08	1.7156	98	1	lasso	0.15	5.9e-07	1.7156	0.0862	1	0.401695
Vitamin D	Yes	Liver	RP11-458F8.1	7	66313483	66323123	0.2029	rs13227951	-3.81	rs1267818	0.025039	-3.7	-1.4423	213	213	blup	0.027	0.023	0.58344	0.56	1	0.849676
Vitamin D	Yes	Liver	RP11-458F8.2	7	66345695	66347968	0.2559	rs13227951	-3.81	rs13232193	0.034738	-4.68	-1.468	216	10	enet	0.075	0.00039	1.43093	0.152	1	0.513983
Vitamin D	Yes	Whole_Blood	RP11-458F8.4	7	66367844	66371284	0.3667	rs13227951	-3.81	rs4718424	0.240715	-9.56	1.4033	230	30	enet	0.27	1.6e-27	-0.05556	0.956	1	0.990795
Vitamin D	Yes	Brain_Cortex	RP11-458F8.4	7	66367844	66371284	0.2556	rs13227951	-3.81	rs2901311	0.196011	-5.35	1.4592	230	1	top1	0.2	4.5e-08	-1.4592	0.145	1	0.528607
Vitamin D	Yes	Liver	RP11-458F8.4	7	66367844	66371284	0.4581	rs13227951	-3.81	rs4717328	0.250703	-6.43	1.4203	229	10	lasso	0.28	1.2e-12	-0.65293	0.514	1	0.83008
Vitamin D	Yes	Liver	RP11-459D22.1	12	18577597	18578074	0.212	rs12831587	-3.48	rs935469	0.13364	4.85	2.2281	419	1	top1	0.13	2.2e-06	2.2281	0.0259	1	0.228147
Vitamin D	Yes	Whole_Blood	RP11-459I19.1	2	219683413	219683867	0.1007	rs10932774	-3.37	rs933994	0.07	6.21	0.75592	378	9	enet	0.09	2.4e-09	1.005	0.315	1	0.734153
Vitamin D	Yes	Brain_Cortex	RP11-459I19.1	2	219683413	219683867	0.1081	rs10932774	-3.37	rs10189479	0.055848	3.76	0.91137	377	1	top1	0.056	0.0033	0.91137	0.362	1	0.750338
Vitamin D	Yes	Liver	RP11-459I19.1	2	219683413	219683867	0.1641	rs10932774	-3.37	rs13386793	-0.005188	3.05	0.3853	378	378	blup	0.013	0.084	-0.2291	0.818814	1	0.953289
Vitamin D	Yes	Whole_Blood	RP11-459O1.2	6	89008669	89130752	0.6628	rs17492709	4.53	rs1870832	0.622	15.14	-0.44853	427	15	enet	0.63	1.1e-80	-0.6704	0.503	1	0.850139
Vitamin D	Yes	Brain_Cortex	RP11-45P15.4	14	103798011	103798704	0.539	rs12886637	-5.85	rs11850831	0.135192	5.54	2.7418	356	4	lasso	0.27	6.3e-11	3.28252	0.00103	1	0.0397953
Vitamin D	Yes	Liver	RP11-45P15.4	14	103798011	103798704	0.2675	rs12886637	-5.85	rs11850831	0.02876	4.11	2.7418	356	32	enet	0.031	0.017	1.797	0.0723	1	0.375532
Vitamin D	Yes	Brain_Cortex	RP11-460N20.4	7	64535401	64539158	0.2436	rs1867917	4.63	rs3899200	0.149441	5.52	-0.1483	233	4	lasso	0.16	1.3e-06	0.04066	0.968	1	0.993192
Vitamin D	Yes	Whole_Blood	RP11-460N20.5	7	64544481	64560610	0.4526	rs1867917	4.63	rs6460216	0.296452	11.74	-0.616364	233	233	blup	0.39	7.3e-41	-0.53207	0.595	1	0.881948
Vitamin D	Yes	Brain_Cortex	RP11-460N20.5	7	64544481	64560610	0.3925	rs1867917	4.63	rs3899200	0.32003	7.63	-0.1483	233	7	lasso	0.38	7e-16	-0.15115	0.88	1	0.968323
Vitamin D	Yes	Liver	RP11-460N20.5	7	64544481	64560610	0.7147	rs1867917	4.63	rs1812771	0.266708	7.63	-0.8517	233	12	enet	0.33	7.1e-15	-0.31917	0.75	1	0.926374
Vitamin D	Yes	Whole_Blood	RP11-460N20.7	7	64402521	64403304	0.0445	rs2862792	5.16	rs10231956	0.015423	-4.12	1.3952	250	1	top1	0.015	0.0098	-1.3952	0.163	1	0.581257
Vitamin D	Yes	Brain_Cortex	RP11-460N20.7	7	64402521	64403304	0.2126	rs2862792	5.16	rs6965753	0.017575	-3.94	1.0514	250	13	enet	0.056	0.0032	-1.58416	0.113	1	0.477315
Vitamin D	Yes	Brain_Cortex	RP11-463M16.4	17	46952222	46986345	0.2744	rs3826397	-3.74	rs1058018	0.071326	-4.69	2.7934	396	396	blup	0.13	8.8e-06	-0.89192	0.372	1	0.75385
Vitamin D	Yes	Whole_Blood	RP11-463O9.9	16	86553989	86557503	0.1899	rs4075601	-3.5	rs8059599	0.085743	6.08	0.6826	931	1	top1	0.086	6.2e-09	0.6826	0.495	1	0.845722
Vitamin D	Yes	Brain_Cortex	RP11-463O9.9	16	86553989	86557503	0.7945	rs4075601	-3.5	rs9935567	0.443912	7.73	0.6161	931	23	lasso	0.46	8.6e-20	0.2135	0.831	1	0.957411
Vitamin D	Yes	Whole_Blood	RP11-465B22.3	1	995114	1004735	0.1015	rs2710875	-3.01	rs3737728	0.0712	5.73	-1.1196	209	1	top1	0.071	1.2e-07	-1.12	0.263	1	0.694124
Vitamin D	Yes	Whole_Blood	RP11-465N4.4	1	201969222	201970388	0.2765	rs2068824	-3.65	rs7529387	0.122	-7.03	-0.04543	435	1	top1	0.12	3e-12	0.0454	0.964	1	0.992508
Vitamin D	Yes	Whole_Blood	RP11-465N4.5	1	201964824	201965274	0.4292	rs2068824	-3.65	rs4950806	0.317	-10.87	-0.10528	439	7	lasso	0.32	4.7e-33	0.158	0.874	1	0.97052
Vitamin D	Yes	Brain_Cortex	RP11-466A19.1	17	30822554	30826351	0.3038	rs17182658	3.59	rs12162135	0.099092	-5.22	-1.9212	295	9	enet	0.14	6.9e-06	2.17903	0.0293	1	0.259315
Vitamin D	Yes	Liver	RP11-466A19.1	17	30822554	30826351	0.5465	rs17182658	3.59	rs3025293	-0.006469	-3.26	2.064	295	295	blup	0.015	0.072	0.31339	0.754	1	0.928051
Vitamin D	Yes	Whole_Blood	RP11-467H10.1	7	76744716	76745509	0.0997	rs9641218	-2.7	rs2190097	0.013198	-4.07	-1.3009	280	280	blup	0.037	0.00011	1.29594	0.195	1	0.627147
Vitamin D	Yes	Whole_Blood	RP11-467L13.5	12	31907651	31908055	0.1212	rs7136047	-2.42	rs11051565	0.000685	4.3	0.84426	493	11	enet	0.0098	0.032	0.53262	0.594	1	0.881366
Vitamin D	Yes	Liver	RP11-467L20.10	11	61514474	61525127	0.643	rs2851682	-3.4	rs198462	0.286087	6.81	-0.11224	413	1	top1	0.29	7.6e-13	-0.11224	0.911	1	0.981184
Vitamin D	Yes	Brain_Cortex	RP11-469N6.1	11	134605490	134633704	0.6	rs11822810	3.81	rs10894863	0.170354	-5.33	1.238	568	12	lasso	0.38	6.1e-16	-0.61844	0.536	1	0.843764
Vitamin D	Yes	Liver	RP11-469N6.1	11	134605490	134633704	0.354	rs11822810	3.81	rs1944887	0.078577	4.84	-0.23067	569	1	top1	0.079	0.00028	-0.23067	0.818	1	0.953289
Vitamin D	Yes	Whole_Blood	RP11-46A10.4	1	180923804	180924023	0.0796	rs946631	-3.64	rs10429833	0.0702	5.26	0.40388	455	1	top1	0.07	1.5e-07	0.404	0.686	1	0.915732
Vitamin D	Yes	Whole_Blood	RP11-46C24.7	16	89281638	89284061	0.126	rs11645553	3.39	rs12596323	0.00827	-3.06	-0.45928	397	397	blup	0.017	0.0065	0.92629	0.354	1	0.757138
Vitamin D	Yes	Brain_Cortex	RP11-46C24.7	16	89281638	89284061	0.1965	rs11645553	3.39	rs9933428	0.168481	-4.92	-0.6914	398	1	top1	0.17	4.6e-07	0.6914	0.489	1	0.818344
Vitamin D	Yes	Whole_Blood	RP11-46D6.1	16	46656773	46658363	0.769	rs9922635	2.49	rs16952129	0.003917	-3.06	2.43307	93	13	lasso	0.033	0.00029	-2.09608	0.0361	1	0.298725
Vitamin D	Yes	Brain_Cortex	RP11-472M19.2	6	56708800	56728876	0.242	rs6906645	-2.35	rs13218913	0.039484	5.15	-0.05572	337	19	enet	0.21	1.6e-08	0.47783	0.632772	1	0.882669
Vitamin D	Yes	Whole_Blood	RP11-473D24.1	4	42563474	42564442	0.1076	rs13151738	3.08	rs16854624	0.00904	-3.93	-1.1532	500	29	enet	0.015	0.01	-0.11634	0.907	1	0.97787
Vitamin D	Yes	Whole_Blood	RP11-473I1.9	16	9198705	9200367	0.2074	rs1468769	2.74	rs12931763	0.060418	-5.25	-0.63679	559	1	top1	0.06	1.1e-06	0.63679	0.524	1	0.85932
Vitamin D	Yes	Whole_Blood	RP11-473M20.14	16	3166043	3184883	0.1259	rs12924990	-3.81	rs11649450	0.124203	6.91	-0.6831	390	9	enet	0.13	4.5e-13	-0.75186	0.452	1	0.818475
Vitamin D	Yes	Brain_Cortex	RP11-473M20.14	16	3166043	3184883	0.4273	rs12924990	-3.81	rs11649450	0.389305	7.44	-0.6831	390	1	top1	0.39	3.8e-16	-0.6831	0.495	1	0.822471
Vitamin D	Yes	Liver	RP11-473M20.14	16	3166043	3184883	0.168	rs12924990	-3.81	rs2280950	0.103	4.9	-0.8155	389	1	top1	0.1	3.2e-05	-0.8155	0.415	1	0.768824
Vitamin D	Yes	Whole_Blood	RP11-473M20.5	16	3084899	3089134	0.1996	rs17198722	-3.33	rs2360165	0.154193	7.83	-0.99762	366	1	top1	0.15	3.1e-15	-0.99762	0.318	1	0.734153
Vitamin D	Yes	Whole_Blood	RP11-474N24.6	18	9912313	9912846	0.1655	rs11080390	-3.02	rs7237794	0.0711	5.5	-1.821	682	1	top1	0.071	1.2e-07	-1.821	0.06861	1	0.410882
Vitamin D	Yes	Liver	RP11-475O23.2	3	58558471	58560046	0.6381	rs6445971	4.57	rs6776877	0.40952	-7.92	0.61556	413	1	top1	0.41	4.2e-19	-0.61556	0.538	1	0.842217
Vitamin D	Yes	Whole_Blood	RP11-476D10.1	12	40534728	40536678	0.3556	rs11173011	-3.38	rs726330	0.280943	10.22	-1.9366	517	6	lasso	0.3	9.9e-31	-2.38005	0.0173	1	0.204609
Vitamin D	Yes	Whole_Blood	RP11-477D19.2	6	155574273	155577593	0.2099	rs9480100	3.51	rs6907595	0.106	6.83	-2.4706	512	4	lasso	0.13	2.4e-13	-1.8905	0.0587	1	0.383996
Vitamin D	Yes	Brain_Cortex	RP11-477D19.2	6	155574273	155577593	0.474	rs9480100	3.51	rs3011895	0.191821	5.96	-2.5968	509	13	enet	0.25	2.6e-10	-2.65579	0.007912	1	0.13786
Vitamin D	Yes	Liver	RP11-477D19.2	6	155574273	155577593	0.38	rs9480100	3.51	rs3734322	0.0279	3.89	-2.5759	510	510	blup	0.093	8e-05	0.40684	0.684	1	0.908766
Vitamin D	Yes	Liver	RP11-477N3.1	2	54309691	54312203	0.4242	rs11901756	3.41	rs11890838	0.049606	-4.83	0.2797	452	11	lasso	0.13	3.1e-06	0.1047	0.916617	1	0.982703
Vitamin D	Yes	Liver	RP11-478K15.6	13	44808254	44817328	0.323	rs9533667	-2.47	rs9567377	0.08043	4.73	0.6515	453	8	enet	0.083	0.00019	0.7806	0.4351	1	0.786258
Vitamin D	Yes	Whole_Blood	RP11-479G22.8	10	33176189	33178239	0.1572	rs12359953	-3.1	rs2505389	0.095957	-6.73	-0.7411	449	449	blup	0.12	1.2e-11	0.5817	0.560742	1	0.872283
Vitamin D	Yes	Brain_Cortex	RP11-479G22.8	10	33176189	33178239	0.124	rs12359953	-3.1	rs1187056	0.069656	4.38	0.29248	446	1	top1	0.07	0.0012	0.29248	0.77	1	0.941218
Vitamin D	Yes	Liver	RP11-479G22.8	10	33176189	33178239	0.3177	rs12359953	-3.1	rs1414549	0.129	-5.24	-0.4336	449	1	top1	0.13	3.3e-06	0.4336	0.6646	1	0.904477
Vitamin D	Yes	Liver	RP11-479O17.10	10	81727969	81732969	0.2248	rs7092237	6.25	rs2256703	0.0757	4.49	1.4443	309	11	enet	0.13	3.7e-06	2.438	0.01477	1	0.167694
Vitamin D	Yes	Liver	RP11-479O9.2	7	65238607	65267054	0.0665	rs17139526	3.87	rs4433015	-0.003426	-3.47	-2.6335	201	201	blup	0.0083	0.13	1.62807	0.104	1	0.437485
Vitamin D	Yes	Brain_Cortex	RP11-47A8.5	10	104402549	104403897	0.102	rs7917772	-2.31	rs7077678	0.034724	-3.82	-1.7735	360	360	blup	0.056	0.0034	0.96375	0.335	1	0.734966
Vitamin D	Yes	Whole_Blood	RP11-47I22.3	14	62037372	62125414	0.1093	rs17834586	-3.5	rs710046	-0.00225	3.41	-2.1026	492	1	enet	0.018	0.0062	-2.1026	0.0355	1	0.296292
Vitamin D	Yes	Whole_Blood	RP11-47L3.1	17	33640521	33651919	0.0841	rs997655	-2.88	rs11867191	0.000205	4.16	-1.6622	368	3	lasso	0.0079	0.048	-1.67825	0.0933	1	0.473439
Vitamin D	Yes	Liver	RP11-480A16.1	3	195676059	195679566	0.189	rs11720557	3.26	rs4927848	0.005898	-3.43	-1.8563	280	280	blup	0.024	0.032	0.62995	0.529	1	0.840937
Vitamin D	Yes	Brain_Cortex	RP11-480D4.6	5	8445062	8445648	0.3599	NA	NA	NA	NA	NA	NA	565	0	top1	0.047	0.0068	NA	NA	NA	NA
Vitamin D	Yes	Brain_Cortex	RP11-480I12.5	1	202820956	202830748	0.295	rs7553418	3.51	rs10920513	0.188	-5.58	-0.41467	453	1	top1	0.19	9.2e-08	0.41467	0.678	1	0.904077
Vitamin D	Yes	Brain_Cortex	RP11-481A20.10	8	11860909	11861591	0.3332	rs804280	-5.2	rs6601649	0.36794	-7.1	-2.2833	317	1	top1	0.37	3.8e-15	2.2833	0.0224	1	0.224749
Vitamin D	Yes	Brain_Cortex	RP11-481A20.11	8	11870545	11873043	0.2454	rs804280	-5.2	rs11250186	0.07387	-5.24	-2.7949	306	1	top1	0.074	0.00084	2.7949	0.00519	1	0.105503
Vitamin D	Yes	Liver	RP11-483P21.6	16	83963401	83964828	0.3777	rs254326	3.41	rs4782863	0.149	5.51	-0.0393	942	1	top1	0.15	5.5e-07	-0.0393	0.969	1	0.996665
Vitamin D	Yes	Whole_Blood	RP11-485G4.2	3	141876369	141880820	0.0935	rs9848817	-5.23	rs6781598	0.009159	3.77	1.954	351	12	enet	0.025	0.0015	0.555328	0.579	1	0.878407
Vitamin D	Yes	Whole_Blood	RP11-486A14.2	12	93710911	93771512	0.1596	rs10859541	3.03	rs11107001	0.082548	-6.04	0.71395	410	15	enet	0.11	8.2e-11	0.20556	0.837	1	0.967589
Vitamin D	Yes	Liver	RP11-486A14.2	12	93710911	93771512	0.318	rs10859541	3.03	rs7487813	0.09828	-4.18	0.41959	410	1	top1	0.098	5e-05	-0.41959	0.675	1	0.90632
Vitamin D	Yes	Whole_Blood	RP11-486M23.2	8	29405688	29421858	0.1188	rs6993885	-3.43	rs11136083	0.032085	-4.29	-0.03449	436	436	blup	0.042	4.6e-05	0.07961	0.937	1	0.985301
Vitamin D	Yes	Brain_Cortex	RP11-486O12.2	12	124066767	124069662	0.5642	rs10846516	-4.82	rs7971779	0.404	7.69	-0.68914	380	7	lasso	0.43	4.9e-18	-0.8687	0.385009	1	0.757023
Vitamin D	Yes	Liver	RP11-486O12.2	12	124066767	124069662	0.541	rs10846516	-4.82	rs7971779	0.37563	7.65	-0.68914	380	1	top1	0.38	2.9e-17	-0.68914	0.491	1	0.820693
Vitamin D	Yes	Whole_Blood	RP11-488C13.1	14	77352720	77353093	0.1161	rs8012500	3.25	rs17811461	0.003387	-3.86	-0.3471	565	565	blup	0.021	0.0031	-0.155562	0.876	1	0.971494
Vitamin D	Yes	Whole_Blood	RP11-488C13.5	14	77250036	77253067	0.1072	rs8012500	3.25	rs1861421	-0.001804	3.67	1.1412	573	573	blup	-4.9e-06	0.32	0.781081	0.435	1	0.808116
Vitamin D	Yes	Whole_Blood	RP11-488C13.6	14	77240627	77241256	0.0972	rs8012500	3.25	rs10483877	0.049461	5.01	0.8371	568	1	top1	0.049	9.9e-06	0.8371	0.403	1	0.787714
Vitamin D	Yes	Brain_Cortex	RP11-488C13.6	14	77240627	77241256	0.288	rs8012500	3.25	rs2242621	0.047103	4.73	-1.5424	568	1	top1	0.047	0.0066	-1.5424	0.123	1	0.496966
Vitamin D	Yes	Whole_Blood	RP11-488L18.10	1	247350583	247351828	0.139	rs1105489	3.41	rs3738443	0.0974	6.61	0.25463	466	6	lasso	0.1	1.4e-10	0.378	0.705	1	0.922974
Vitamin D	Yes	Brain_Cortex	RP11-488L18.10	1	247350583	247351828	0.3038	rs1105489	3.41	rs10754539	0.0715	4.95	-1.2899	465	19	enet	0.13	1.1e-05	-1.24083	0.215	1	0.624129
Vitamin D	Yes	Brain_Cortex	RP11-488P3.1	1	94218480	94241000	0.4325	rs12745358	4.07	rs10782967	0.155	5.44	-1.3304	435	435	blup	0.26	1.7e-10	-0.7571	0.449	1	0.7944
Vitamin D	Yes	Liver	RP11-488P3.1	1	94218480	94241000	0.4127	rs12745358	4.07	rs2235971	0.106147	5.11	-1.1775	435	435	blup	0.17	1.2e-07	-0.77118	0.441	1	0.789854
Vitamin D	Yes	Brain_Cortex	RP11-489D6.2	15	33595858	33602860	0.654	rs8034124	2.76	rs2670948	0.492534	8.18	-0.6252	828	9	lasso	0.5	9e-22	-0.255757	0.79814	1	0.948328
Vitamin D	Yes	Brain_Cortex	RP11-493E12.1	2	61378568	61389240	0.1475	rs11498	-3.08	rs12475640	0.010027	-3.41	0.87606	312	10	enet	0.093	0.00019	-2.2315	0.0256	1	0.240185
Vitamin D	Yes	Liver	RP11-493E12.1	2	61378568	61389240	0.1213	rs11498	-3.08	rs1177303	0.054287	4	-3.0691	312	4	lasso	0.055	0.0021	-2.9371	0.003314	1	0.0626121
Vitamin D	Yes	Whole_Blood	RP11-493E12.2	2	61427114	61427904	0.0448	rs1177303	-3.09	rs777585	0.00591	-4.09	1.323	304	304	blup	0.033	0.00025	-1.8513	0.0641	1	0.400266
Vitamin D	Yes	Whole_Blood	RP11-493L12.4	12	47641907	47651322	0.2066	rs7958568	-4.18	rs855176	0.143922	7.74	2.3692	470	7	enet	0.15	8.9e-15	2.32718	0.02	1	0.222567
Vitamin D	Yes	Whole_Blood	RP11-493L12.6	12	47735397	47735872	0.1094	rs7958568	-4.18	rs7955860	0.088868	5.89	0.1413	469	3	lasso	0.1	1.8e-10	1.87792	0.0604	1	0.389416
Vitamin D	Yes	Brain_Cortex	RP11-495K9.6	12	132147141	132149249	0.3138	rs12423631	-4.12	rs7313017	0.335	-6.83	0.42653	491	1	top1	0.33	1.2e-13	-0.42653	0.669722	1	0.900589
Vitamin D	Yes	Brain_Cortex	RP11-495P10.2	1	147835127	147931933	0.234	rs4950574	-2.33	rs2932454	0.14	5.45	-0.82747	34	34	blup	0.18	2.2e-07	0.1931	0.847	1	0.961839
Vitamin D	Yes	Whole_Blood	RP11-496N12.6	1	225634945	225653045	0.0662	rs3007716	2.88	rs7515963	0.00682	-3.92	1.5264	407	407	blup	0.033	0.00026	-1.11	0.266	1	0.697772
Vitamin D	Yes	Brain_Cortex	RP11-498P14.5	9	100000046	100000982	0.2855	rs10817858	-2.82	rs3747496	0.165	-5.51	0.4601	321	11	enet	0.18	2e-07	-0.5359	0.592045	1	0.863779
Vitamin D	Yes	Whole_Blood	RP11-499P20.2	10	18802044	18834489	0.3469	rs1277738	2.98	rs10828975	0.27202	10.45	-0.6167	600	7	lasso	0.28	5.7e-28	-0.5853	0.558358	1	0.872143
Vitamin D	Yes	Brain_Cortex	RP11-499P20.2	10	18802044	18834489	0.355	rs1277738	2.98	rs7088091	0.165053	5.57	-0.84499	600	6	lasso	0.19	1e-07	-0.52592	0.599	1	0.865417
Vitamin D	Yes	Liver	RP11-499P20.2	10	18802044	18834489	0.5438	rs1277738	2.98	rs4748488	0.306	7.17	-0.6439	600	12	lasso	0.33	6e-15	-0.3319	0.73994	1	0.923357
Vitamin D	Yes	Brain_Cortex	RP11-49C24.1	16	70610204	70611571	0.3856	rs12445830	4.09	rs6499335	-0.00554	-3.34	-0.5081	153	153	blup	0.052	0.0045	-0.715	0.475	1	0.808163
Vitamin D	Yes	Whole_Blood	RP11-49I11.1	18	33759959	33767411	0.0975	rs516514	-2.98	rs592261	0.06	5.16	0.4804	512	1	top1	0.06	1.2e-06	0.4804	0.63092	1	0.892172
Vitamin D	Yes	Whole_Blood	RP11-4F5.2	15	95024040	95027181	0.2053	rs921844	2.94	rs2839734	0.091166	6.67	1.3815	664	1	top1	0.091	2e-09	1.3815	0.167	1	0.589728
Vitamin D	Yes	Whole_Blood	RP11-4O1.2	9	114794835	114800010	0.1718	rs7875749	2.99	rs7357749	0.090356	-6.82	-0.68327	516	6	lasso	0.12	5e-12	0.65107	0.515	1	0.856657
Vitamin D	Yes	Brain_Cortex	RP11-4O1.2	9	114794835	114800010	0.5604	rs7875749	2.99	rs7020062	0.207	-5.53	-0.5246	516	1	top1	0.21	1.8e-08	0.5246	0.599868	1	0.865417
Vitamin D	Yes	Brain_Cortex	RP11-500B12.1	9	120410884	120419305	0.3343	rs1928298	3.8	rs1928300	0.0194	4.18	-2.4769	582	9	lasso	0.11	5.5e-05	-1.3318	0.182911	1	0.578808
Vitamin D	Yes	Brain_Cortex	RP11-500G22.2	10	123687827	123711480	0.534	rs7898269	-3.14	rs4752611	0.273141	-6.65	0.16757	634	31	enet	0.43	2.4e-18	-0.91183	0.362	1	0.750338
Vitamin D	Yes	Liver	RP11-500G22.2	10	123687827	123711480	0.4517	rs7898269	-3.14	rs11200215	0.0814	-4.26	0.2118	634	634	blup	0.13	3e-06	-1.3402	0.18019	1	0.555191
Vitamin D	Yes	Whole_Blood	RP11-502I4.3	15	67833410	67834942	0.1392	rs893473	2.49	rs2583587	0.069312	6.1	1.7669	410	18	enet	0.08	1.9e-08	0.77118	0.441	1	0.812268
Vitamin D	Yes	Brain_Cortex	RP11-502I4.3	15	67833410	67834942	0.231	rs893473	2.49	rs7180312	0.040743	3.62	1.3188	410	410	blup	0.05	0.0054	1.12576	0.26027	1	0.675421
Vitamin D	Yes	Whole_Blood	RP11-504P24.8	1	224139096	224141141	0.4605	rs4511103	3.46	rs2404851	0.27	-10.03	2.0453	337	15	enet	0.28	4.3e-28	-1.58	0.114	1	0.503977
Vitamin D	Yes	Liver	RP11-504P24.8	1	224139096	224141141	0.2661	rs4511103	3.46	rs12073545	-0.000849	2.98	-1.21434	337	337	blup	0.033	0.014	-2.71743	0.00658	1	0.0973255
Vitamin D	Yes	Liver	RP11-505K9.4	16	83964916	83981886	0.3061	rs254326	3.41	rs7191147	-0.000325	4.25	0.8769	942	7	lasso	0.082	0.00021	1.5694	0.117	1	0.457897
Vitamin D	Yes	Liver	RP11-505P4.7	6	74233521	74280319	0.291	rs11753467	2.36	rs642722	0.16	-5.64	-0.38514	391	1	top1	0.16	1.9e-07	0.38514	0.7	1	0.913217
Vitamin D	Yes	Liver	RP11-506M13.3	10	81420647	81437248	0.2581	rs3748242	5.19	rs10885307	0.196	-5.57	-1.4843	334	1	top1	0.2	6.5e-09	1.4843	0.13773	1	0.494912
Vitamin D	Yes	Brain_Cortex	RP11-507K13.6	10	51023142	51023608	0.189	rs4253047	3.11	rs1258191	0.003333	3.73	-1.8248	263	263	blup	0.028	0.03	-1.12712	0.26	1	0.67517
Vitamin D	Yes	Liver	RP11-508M1.7	10	48988121	48998766	0.3557	rs9422351	2.96	rs4641397	-0.00646	3.37	-0.4098	144	6	lasso	0.0082	0.14	-1.5383	0.12399	1	0.470865
Vitamin D	Yes	Brain_Cortex	RP11-508N22.12	10	38426265	38433327	0.472	rs2983858	-2.43	rs7897675	0.074139	-4.91	-0.69263	219	28	enet	0.29	7.3e-12	-0.53213	0.595	1	0.863945
Vitamin D	Yes	Whole_Blood	RP11-509J21.3	9	3674546	3691814	0.1873	rs7875110	-3.86	rs564618	0.004899	4.1	-0.19029	632	632	blup	0.04	6.1e-05	-0.66833	0.504	1	0.850592
Vitamin D	Yes	Liver	RP11-50C13.2	15	58813510	58815570	0.2493	rs588136	-10.66	rs8035628	-0.00635	-3.18	1.1102	527	527	blup	0.062	0.0012	5.12237	3.02e-07	0.00084862	4.3555e-05
Vitamin D	Yes	Whole_Blood	RP11-50E11.3	10	52384924	52401211	0.201	rs17497203	2.34	rs7904306	0.050229	-4.93	1.1242	427	1	top1	0.05	8.4e-06	-1.1242	0.260921	1	0.692622
Vitamin D	Yes	Whole_Blood	RP11-511B23.1	12	93392994	93413596	0.1275	rs2936293	2.82	rs1546608	0.001212	-3.62	1.0476	394	394	blup	0.027	0.001	-0.44858	0.654	1	0.899405
Vitamin D	Yes	Brain_Cortex	RP11-511B23.2	12	93398290	93609455	0.4031	rs10859541	3.03	rs1135400	0.0312	-4.48	-1.1986	383	25	enet	0.18	1.2e-07	1.50029	0.13354	1	0.51401
Vitamin D	Yes	Whole_Blood	RP11-511H9.3	12	102166892	102167533	0.12	rs2373565	-2.62	rs2695301	0.002412	-3.43	0.56719	467	467	blup	0.019	0.0048	0.12771	0.898	1	0.976494
Vitamin D	Yes	Liver	RP11-513O17.2	8	58055248	58152857	0.6179	rs16921192	3.39	rs6998040	0.490783	8.63	0.6581	412	11	lasso	0.5	6.9e-25	0.8821	0.378	1	0.749598
Vitamin D	Yes	Whole_Blood	RP11-514P8.2	7	102067265	102075227	0.1858	rs10243429	-2.84	rs6958795	0.073074	-5.95	-1.0357	247	5	lasso	0.078	2.9e-08	0.85263	0.394	1	0.782745
Vitamin D	Yes	Brain_Cortex	RP11-517C16.2	16	84492865	84500967	0.5502	rs7184123	-4.02	rs891258	0.046516	4.58	-0.3983	897	85	enet	0.11	3.7e-05	-0.7578	0.449	1	0.7944
Vitamin D	Yes	Brain_Cortex	RP11-517P14.2	10	43916186	43917548	0.599	rs2565191	-2.99	rs3124211	0.298174	-6.58	-2.25533	452	8	lasso	0.31	1.5e-12	2.17687	0.0295	1	0.259766
Vitamin D	Yes	Whole_Blood	RP11-51F16.5	17	61713961	61714473	0.0493	rs12940055	2.9	rs1877316	0.0464	4.37	-0.61041	282	1	top1	0.046	1.8e-05	-0.61041	0.542	1	0.863543
Vitamin D	Yes	Whole_Blood	RP11-51J9.5	8	30013346	30013748	0.0976	rs6993885	-3.43	rs4733396	0.010819	5.71	0.46648	372	1	lasso	0.023	0.0019	0.46648	0.641	1	0.895194
Vitamin D	Yes	Liver	RP11-51J9.6	8	30054920	30055564	0.3833	rs6993885	-3.43	rs7845133	0.06999	3.82	0.4562	354	354	blup	0.14	1.4e-06	1.3431	0.179	1	0.554564
Vitamin D	Yes	Brain_Cortex	RP11-520B13.4	9	99837953	99844227	0.488	rs10982522	2.76	rs3747493	0.356	-7.28	0.593	290	8	lasso	0.4	7e-17	-0.4472	0.654728	1	0.891938
Vitamin D	Yes	Whole_Blood	RP11-522I20.3	9	86323233	86328293	0.3578	rs4298563	4.05	rs11140198	0.251575	10.28	-1.1278	530	3	lasso	0.31	1.3e-31	-1.11926	0.263	1	0.694124
Vitamin D	Yes	Brain_Cortex	RP11-522I20.3	9	86323233	86328293	0.3269	rs4298563	4.05	rs17080575	0.111	4.73	-1.2121	523	31	enet	0.13	7.2e-06	0.1286	0.897675	1	0.973041
Vitamin D	Yes	Whole_Blood	RP11-523H20.3	2	74728844	74729492	0.1468	rs2306805	-3.18	rs17009998	0.131	7.14	-1.688	371	1	top1	0.13	5.1e-13	-1.688	0.0914	1	0.472945
Vitamin D	Yes	Whole_Blood	RP11-524F11.1	17	17410665	17411622	0.0931	rs4925118	2.98	rs7224619	0.0142	4.4	-0.15416	400	400	blup	0.024	0.0018	0.6341	0.526	1	0.859503
Vitamin D	Yes	Whole_Blood	RP11-526I2.5	15	101087972	101090358	0.652	rs6598375	3.87	rs12460	0.502127	-13.62	0.6754	590	13	lasso	0.55	4.3e-65	-0.27522	0.783	1	0.951558
Vitamin D	Yes	Brain_Cortex	RP11-526I2.5	15	101087972	101090358	0.77	rs6598375	3.87	rs12460	0.518997	-8.38	0.67535	590	20	enet	0.57	3e-26	-0.607177	0.54373	1	0.846313
Vitamin D	Yes	Liver	RP11-526I2.5	15	101087972	101090358	0.7459	rs6598375	3.87	rs12460	0.52866	-9.07	0.6754	590	1	top1	0.53	1.7e-26	-0.67535	0.499	1	0.824818
Vitamin D	Yes	Brain_Cortex	RP11-527L4.5	17	41991801	42000369	0.2878	rs1971	-3.49	rs1731896	0.011809	-3.92	1.2798	367	367	blup	0.035	0.017	-1.15288	0.249	1	0.66157
Vitamin D	Yes	Brain_Cortex	RP11-528I4.2	4	56413306	56414056	0.1836	rs9997327	-3.18	rs4865007	0.00815	3.38	-2.0215	403	403	blup	0.067	0.0014	-2.13241	0.033	1	0.266928
Vitamin D	Yes	Whole_Blood	RP11-529E10.6	4	3505324	3506184	0.2399	rs6842419	-5.14	rs3183	0.172	8.35	1.6662	334	18	enet	0.19	8.3e-19	3.20237	0.00136	1	0.0478802
Vitamin D	Yes	Brain_Cortex	RP11-529E10.6	4	3505324	3506184	0.246	rs6842419	-5.14	rs3468	0.2529	-6.04	2.158	334	1	top1	0.25	3.1e-10	-2.158	0.0309	1	0.262751
Vitamin D	Yes	Whole_Blood	RP11-529H20.6	14	92511119	92516990	0.255	rs17127798	-2.86	rs1048755	0.115632	7.51	1.4003	508	5	lasso	0.16	3.6e-16	0.797653	0.425	1	0.79949
Vitamin D	Yes	Brain_Cortex	RP11-529H20.6	14	92511119	92516990	0.17	rs17127798	-2.86	rs12588287	0.048177	3.87	1.453	508	1	top1	0.048	0.0061	1.453	0.146	1	0.528607
Vitamin D	Yes	Liver	RP11-529H20.6	14	92511119	92516990	0.3818	rs17127798	-2.86	rs28628431	0.143261	5.38	1.3823	508	1	top1	0.14	9.1e-07	1.3823	0.167	1	0.533261
Vitamin D	Yes	Whole_Blood	RP11-531H8.2	11	15593569	15643937	0.1004	rs1109328	9.09	rs729418	0.0565	5.75	4.4419	477	4	lasso	0.082	1.5e-08	4.64356	3.42e-06	0.0198668	0.00052281
Vitamin D	Yes	Whole_Blood	RP11-532F6.3	6	708592	711405	0.1797	rs12203592	4.41	rs2244443	0.182	-8.29	-0.1838	626	1	top1	0.18	6.9e-18	0.1838	0.854	1	0.9693
Vitamin D	Yes	Brain_Cortex	RP11-532F6.3	6	708592	711405	0.378	rs12203592	4.41	rs2244443	0.291947	-6.39	-0.1838	626	1	top1	0.29	8.1e-12	0.1838	0.85417	1	0.962369
Vitamin D	Yes	Whole_Blood	RP11-534L20.5	1	206677281	206677789	0.3605	rs4844369	2.55	rs3860295	0.267	10.06	1.987	353	1	top1	0.27	1e-26	1.99	0.0469	1	0.340004
Vitamin D	Yes	Whole_Blood	RP11-535A19.2	11	75514476	75526211	0.1812	rs12222995	4.39	rs12278257	0.0235	-4.35	4.1296	443	443	blup	0.045	2.4e-05	-4.00242	6.27e-05	0.364224	0.00535624
Vitamin D	Yes	Brain_Cortex	RP11-535M15.1	9	99449338	99483403	0.3079	rs953715	1.96	rs2296812	0.162	-5.42	-0.7411	281	11	enet	0.18	2.1e-07	0.9812	0.326503	1	0.731465
Vitamin D	Yes	Brain_Cortex	RP11-535M15.2	9	99488172	99489751	0.3716	rs953715	2.1	rs2296812	0.134	-4.99	-0.7411	257	1	top1	0.13	7.3e-06	0.7411	0.458602	1	0.801937
Vitamin D	Yes	Whole_Blood	RP11-536C5.7	1	160171989	160178659	0.1047	rs10489635	3.32	rs3845627	0.00872	-3.63	0.73712	513	4	lasso	0.025	0.0013	-0.516	0.606	1	0.884486
Vitamin D	Yes	Liver	RP11-536G4.2	12	96189123	96252617	0.81	rs10859995	16.92	rs1436120	0.51468	8.99	5.4175	587	1	top1	0.51	1.5e-25	5.4175	6.04e-08	0.000169724	9.42911e-06
Vitamin D	Yes	Whole_Blood	RP11-536K7.3	10	5976233	5987863	0.1395	rs7893671	-3.81	rs3750660	0.030816	4.21	-0.3167	723	1	top1	0.031	0.00042	-0.3167	0.751441	1	0.94004
Vitamin D	Yes	Brain_Cortex	RP11-539L10.2	4	6689175	6692246	0.6316	rs4327561	3.26	rs4234770	0.09323	-5.02	0.3749	551	551	blup	0.15	1.6e-06	-0.73556	0.462	1	0.804528
Vitamin D	Yes	Brain_Cortex	RP11-539L10.3	4	6672452	6672726	0.5366	rs4327561	3.26	rs2285864	0.23583	-5.72	-0.958	549	1	top1	0.24	1.4e-09	0.95802	0.338	1	0.736169
Vitamin D	Yes	Whole_Blood	RP11-53B2.2	18	13486461	13490675	0.1907	rs4239313	-3.69	rs1648618	0.0705	6.38	-1.006	497	4	lasso	0.085	6.8e-09	-0.9614	0.33633	1	0.746557
Vitamin D	Yes	Whole_Blood	RP11-53B2.6	18	13526077	13526687	0.097	rs4239313	-3.69	rs4797824	-0.0021	-3.26	-0.349	508	508	blup	0.019	0.0043	-1.3712	0.17031	1	0.593747
Vitamin D	Yes	Brain_Cortex	RP11-53O19.1	5	44745002	44808879	0.2903	rs11741260	3.13	rs7703618	0.004056	3.74	-1.3602	230	230	blup	0.023	0.044	0.0465	0.96293	1	0.992381
Vitamin D	Yes	Whole_Blood	RP11-540B6.2	15	31174470	31175434	0.208	rs10519726	-2.25	rs1524878	0.253232	-9.8	0.9901	315	1	top1	0.25	3.1e-25	-0.9901	0.322	1	0.735837
Vitamin D	Yes	Brain_Cortex	RP11-540B6.2	15	31174470	31175434	0.198	rs10519726	-2.25	rs11632229	0.047641	4.57	-0.68635	315	315	blup	0.048	0.0062	-0.134072	0.89335	1	0.972216
Vitamin D	Yes	Whole_Blood	RP11-540B6.6	15	31218717	31220610	0.1346	rs10519726	-2.25	rs798087	0.05892	5.32	0.2889	332	16	enet	0.074	6.5e-08	0.42433	0.671	1	0.907638
Vitamin D	Yes	Brain_Cortex	RP11-540B6.6	15	31218717	31220610	0.458	rs10519726	-2.25	rs7171208	0.2896	-6.29	0.03505	332	1	top1	0.29	1e-11	-0.03505	0.97204	1	0.994382
Vitamin D	Yes	Liver	RP11-540B6.6	15	31218717	31220610	0.3346	rs10519726	-2.25	rs7171208	0.20057	-5.65	0.035	332	1	top1	0.2	4.3e-09	-0.03505	0.972	1	0.997196
Vitamin D	Yes	Brain_Cortex	RP11-542G1.1	4	76194278	76286392	0.1914	rs4859964	-2.69	rs1000570	0.02808	-4.03	-0.1136	393	393	blup	0.054	0.0038	1.52391	0.128	1	0.502094
Vitamin D	Yes	Whole_Blood	RP11-545I5.3	6	146136048	146205942	0.0321	rs581129	-2.59	rs9485017	0.0273	4.13	-0.47611	265	1	top1	0.027	0.00085	-0.4761	0.634	1	0.893042
Vitamin D	Yes	Brain_Cortex	RP11-545I5.3	6	146136048	146205942	0.355	rs581129	-2.59	rs426371	0.297334	6.91	-0.08139	265	32	enet	0.3	3.1e-12	-0.23419	0.814835	1	0.951457
Vitamin D	Yes	Brain_Cortex	RP11-548H18.2	4	120312986	120316490	0.3072	rs13113462	4.38	rs12505735	0.36636	7.39	-0.8056	444	1	top1	0.37	4.5e-15	-0.80561	0.42	1	0.775455
Vitamin D	Yes	Liver	RP11-548H18.2	4	120312986	120316490	0.192	rs13113462	4.38	rs13134665	0.032473	4.88	-0.81397	444	13	enet	0.098	5.1e-05	0.10532	0.916	1	0.982703
Vitamin D	Yes	Brain_Cortex	RP11-54A4.2	1	150521040	150530200	0.1029	rs3768013	-5.8	rs1889740	0.0721	-4.44	-5.6113	290	289	blup	0.086	0.00032	5.09591	3.47e-07	0.00135434	0.000100363
Vitamin D	Yes	Whole_Blood	RP11-54C4.1	5	151145420	151145939	0.1216	rs6861766	-2.43	rs2964584	0.08472	-6.51	1.2119	562	14	enet	0.096	7.2e-10	-0.84203	0.39977	1	0.786328
Vitamin D	Yes	Brain_Cortex	RP11-54C4.1	5	151145420	151145939	0.478	rs6861766	-2.43	rs919263	0.196459	-6	0.7901	562	41	enet	0.24	1.4e-09	-0.35	0.72636	1	0.924096
Vitamin D	Yes	Liver	RP11-54C4.1	5	151145420	151145939	0.2643	rs6861766	-2.43	rs2915894	0.080125	-5.13	-0.55953	562	21	enet	0.12	6.1e-06	0.369139	0.71202	1	0.916428
Vitamin D	Yes	Brain_Cortex	RP11-54D18.2	9	14993310	15019727	0.6923	rs1130072	3.61	rs10961825	0.531	8.58	0.9944	664	1	top1	0.53	7.2e-24	0.9944	0.320038	1	0.723701
Vitamin D	Yes	Liver	RP11-54K16.2	9	33019680	33019951	0.243	rs7023320	-2.68	rs10971260	0.090866	-5.11	-0.3411	478	478	blup	0.11	2.2e-05	-0.55189	0.581025	1	0.862939
Vitamin D	Yes	Brain_Cortex	RP11-54O7.17	1	931346	933431	0.361	rs2710875	-3.01	rs2710888	0.154	-5.41	0.26231	189	4	lasso	0.18	2.3e-07	0.4779	0.633	1	0.882672
Vitamin D	Yes	Whole_Blood	RP11-550I24.2	3	156893058	157098944	0.0863	rs2306531	-2.85	rs9831830	0.058729	5.22	-0.7405	420	1	top1	0.059	1.5e-06	-0.74052	0.459	1	0.823411
Vitamin D	Yes	Whole_Blood	RP11-551L14.1	12	31264586	31359088	0.3175	rs2374165	-2.13	rs2287465	0.076256	6.18	-0.35283	470	10	lasso	0.18	1.1e-17	-0.58305	0.56	1	0.872283
Vitamin D	Yes	Brain_Cortex	RP11-552M11.8	1	111973668	111975690	0.315	rs12723872	2.61	rs1264888	0.214	-5.73	0.35093	609	1	top1	0.21	9.9e-09	-0.35093	0.726	1	0.924096
Vitamin D	Yes	Liver	RP11-552M11.8	1	111973668	111975690	0.2239	rs12723872	2.61	rs12040764	0.017587	-3.96	0.40429	611	611	blup	0.035	0.012	0.20546	0.837	1	0.959931
Vitamin D	Yes	Liver	RP11-554A11.4	11	68768233	68769516	0.231	rs7927235	-2.99	rs11600377	0.117546	-4.78	-0.00655	423	1	top1	0.12	9.1e-06	0.00655	0.995	1	0.99891
Vitamin D	Yes	Whole_Blood	RP11-554A11.9	11	68923378	68927220	0.2302	rs4509798	2.9	rs1551306	0.023	4.77	-0.46972	450	7	lasso	0.11	3.2e-11	-0.61753	0.537	1	0.860771
Vitamin D	Yes	Brain_Cortex	RP11-554A11.9	11	68923378	68927220	0.479	rs4509798	2.9	rs2924540	-0.000434	4.51	0.02092	450	40	enet	0.17	3.1e-07	-0.68838	0.491	1	0.819313
Vitamin D	Yes	Liver	RP11-554A11.9	11	68923378	68927220	0.281	rs4509798	2.9	rs3829236	0.097507	-4.64	0.41228	450	1	top1	0.098	5.3e-05	-0.41228	0.68	1	0.906882
Vitamin D	Yes	Brain_Cortex	RP11-555M1.3	3	156886806	156886922	0.1538	rs2306531	-2.85	rs10936066	0.121797	-4.39	0.3064	424	1	top1	0.12	2e-05	-0.3064	0.759	1	0.935866
Vitamin D	Yes	Liver	RP11-555M1.3	3	156886806	156886922	0.2487	rs2306531	-2.85	rs7638194	0.016057	-4.32	-0.7417	422	422	blup	0.11	2.3e-05	1.17342	0.241	1	0.624444
Vitamin D	Yes	Whole_Blood	RP11-560J1.2	6	15244154	15245231	0.0764	rs13193457	-3.42	rs12175318	0.0286	4.75	0.44999	414	4	lasso	0.03	0.00047	0.0582	0.954	1	0.990795
Vitamin D	Yes	Brain_Cortex	RP11-561C5.4	15	85747141	85778026	0.677	rs2342118	3.5	rs2342120	0.367359	7.8	1.8241	527	41	enet	0.43	2.7e-18	1.12191	0.2619	1	0.676657
Vitamin D	Yes	Liver	RP11-561C5.4	15	85747141	85778026	0.3275	rs2342118	3.5	rs2342118	0.12873	4.9	3.4957	527	1	top1	0.13	3.4e-06	3.4957	0.000473	1	0.0168244
Vitamin D	Yes	Brain_Cortex	RP11-561C5.5	15	85798600	85873565	0.22	rs2342118	3.5	rs10163187	0.148204	4.63	0.98121	576	1	top1	0.15	2.4e-06	0.98121	0.32649	1	0.731465
Vitamin D	Yes	Brain_Cortex	RP11-561I11.3	1	242366857	242374129	0.613	rs10926744	-2.45	rs1836768	0.459	7.9	-0.597	556	1	top1	0.46	1.1e-19	-0.597	0.551	1	0.84906
Vitamin D	Yes	Brain_Cortex	RP11-561I11.4	1	242310816	242372431	0.4727	rs9428513	2.59	rs1836768	0.373	7.53	-0.597	551	2	lasso	0.39	5.8e-16	-0.5655	0.572	1	0.85884
Vitamin D	Yes	Whole_Blood	RP11-561N12.7	7	64139332	64147771	0.2115	rs2862792	5.16	rs10085911	0.081444	5.67	0.72025	280	19	enet	0.096	6.8e-10	-1.53033	0.126	1	0.524308
Vitamin D	Yes	Brain_Cortex	RP11-562A8.4	15	50789429	50790941	0.214	rs3131597	-3.24	rs9920319	-0.00235	3.67	-0.27876	375	375	blup	0.067	0.0015	-1.39419	0.16326	1	0.553128
Vitamin D	Yes	Whole_Blood	RP11-563J2.2	10	6319650	6377944	0.1764	rs1541020	-3.41	rs1539232	0.061889	5.68	0.1115	743	37	enet	0.092	1.6e-09	-0.2585	0.796006	1	0.953009
Vitamin D	Yes	Whole_Blood	RP11-564A8.8	1	207079273	207079738	0.0933	rs6664001	3.42	rs291083	0.0304	5.12	2.0067	456	20	enet	0.036	0.00015	2.94	0.00327	1	0.0775324
Vitamin D	Yes	Whole_Blood	RP11-564C4.6	10	52415727	52420232	0.274	rs17497203	2.34	rs4935734	0.179507	-8.22	-0.2596	439	1	top1	0.18	1.1e-17	0.2596	0.795149	1	0.952572
Vitamin D	Yes	Brain_Cortex	RP11-564C4.6	10	52415727	52420232	0.174	rs17497203	2.34	rs4475874	-0.004019	-3.11	-1.5973	439	439	blup	0.027	0.031	0.01213	0.99	1	0.999202
Vitamin D	Yes	Liver	RP11-564C4.6	10	52415727	52420232	0.7252	rs17497203	2.34	rs4935734	0.558	-9.35	-0.2596	439	5	enet	0.56	7e-29	0.2436	0.80753	1	0.949578
Vitamin D	Yes	Brain_Cortex	RP11-566E18.3	2	217081768	217084915	0.4452	rs828911	3.52	rs1805382	0.245208	5.82	-1.4404	502	1	top1	0.25	6.2e-10	-1.4404	0.15	1	0.535007
Vitamin D	Yes	Brain_Cortex	RP11-567C2.1	12	90501516	90506556	0.1897	rs4842705	3.89	rs10777211	0.0954	-4.24	1.869	336	1	top1	0.095	0.00016	-1.869	0.061623	1	0.358442
Vitamin D	Yes	Brain_Cortex	RP11-568K15.1	1	177975271	178007085	0.2918	rs3131325	-3	rs1932847	0.0445	-4.57	1.091	413	10	lasso	0.089	0.00027	-1.34322	0.179	1	0.570782
Vitamin D	Yes	Liver	RP11-571L19.8	4	99988407	99989276	0.4527	rs1693439	5.46	rs28730646	0.272062	6.48	0.4188	506	1	top1	0.27	3.4e-12	0.4188	0.675	1	0.90632
Vitamin D	Yes	Whole_Blood	RP11-572C15.6	3	112315641	112320749	0.1675	rs1552707	-3.35	rs3736271	0.078473	6.03	0.0223	441	4	lasso	0.081	1.8e-08	-0.805749	0.42	1	0.796013
Vitamin D	Yes	Brain_Cortex	RP11-572M11.3	3	112861197	112886666	0.3265	rs9850350	-2.87	rs2700201	0.151489	4.9	0.1411	467	1	top1	0.15	1.8e-06	0.1411	0.888	1	0.971102
Vitamin D	Yes	Brain_Cortex	RP11-572M11.4	3	112738379	112902148	0.3782	rs1552707	-3.35	rs2700201	0.213658	-5.61	0.1411	468	1	top1	0.21	1e-08	-0.1411	0.888	1	0.971102
Vitamin D	Yes	Liver	RP11-575H3.1	2	91768393	91768920	0.1898	NA	NA	NA	NA	NA	NA	5	0	lasso	0.13	2e-06	NA	NA	NA	NA
Vitamin D	Yes	Brain_Cortex	RP11-578O24.2	8	79636031	79636371	0.263	rs1864577	-2.69	rs1545228	0.16449	-4.89	-0.60672	322	1	top1	0.16	6.3e-07	0.6067	0.544	1	0.846313
Vitamin D	Yes	Brain_Cortex	RP11-57H12.5	1	95708781	95729610	0.1423	rs944972	-3.2	rs7417186	0.0298	4.17	-0.40042	488	488	blup	0.058	0.0028	0.14408	0.885	1	0.970274
Vitamin D	Yes	Brain_Cortex	RP11-583F2.1	17	62923752	62930321	0.1898	rs9635748	3.63	rs9897299	-0.004158	-3.21	-0.70608	273	273	blup	0.024	0.04	-0.86251	0.388	1	0.759513
Vitamin D	Yes	Brain_Cortex	RP11-584P21.2	4	68283023	68333969	0.2483	rs353176	2.74	rs4475192	0.1648	-4.89	0.8053	415	1	top1	0.16	6.2e-07	-0.8053	0.421	1	0.775455
Vitamin D	Yes	Whole_Blood	RP11-585P4.5	12	75877904	75883600	0.0984	rs2446337	3.07	rs3741496	0.038302	-5.46	-1.7159	504	10	lasso	0.058	1.7e-06	1.33786	0.181	1	0.608114
Vitamin D	Yes	Liver	RP11-585P4.5	12	75877904	75883600	0.343	rs2446337	3.07	rs11180495	0.23481	-7.25	-1.8359	505	17	enet	0.25	2e-11	1.81747	0.0691	1	0.367748
Vitamin D	Yes	Brain_Cortex	RP11-586K2.1	8	89339065	89749363	0.1658	rs12675751	-4.26	rs11997212	-0.00302	-3.81	-0.90487	295	295	blup	0.026	0.034	1.9102	0.0561	1	0.340526
Vitamin D	Yes	Whole_Blood	RP11-589P10.5	17	6897961	6898508	0.0988	rs17806566	-3.86	rs312466	0.0503	-5.25	-0.51715	495	1	top1	0.05	8.4e-06	0.51715	0.605	1	0.883915
Vitamin D	Yes	Liver	RP11-593F23.1	15	76467232	76473827	0.2665	rs16967958	-4.14	rs4886783	0.21515	-6.68	0.4968	279	4	lasso	0.26	7.2e-12	-0.68985	0.49	1	0.820693
Vitamin D	Yes	Brain_Cortex	RP11-594N15.3	8	79518187	79521940	0.1668	rs1864577	-2.69	rs13274740	0.00983	-3.8	-0.57127	329	329	blup	0.042	0.0099	-0.0149	0.988	1	0.999202
Vitamin D	Yes	Whole_Blood	RP11-597D13.7	4	159191530	159199828	0.1871	rs10001145	-3.14	rs11939048	0.046	-5.29	0.38987	293	4	lasso	0.065	4.2e-07	0.24733	0.805	1	0.957854
Vitamin D	Yes	Whole_Blood	RP11-597D13.9	4	159093404	159124029	0.3607	rs10001145	-3.14	rs2881373	0.248	-9.6	-1.1823	309	10	lasso	0.26	1.7e-25	1.35859	0.174	1	0.598795
Vitamin D	Yes	Brain_Cortex	RP11-597D13.9	4	159093404	159124029	0.5327	rs10001145	-3.14	rs2881373	0.41946	-7.68	-1.1823	309	1	top1	0.42	1.3e-17	1.1823	0.237	1	0.648675
Vitamin D	Yes	Brain_Cortex	RP11-598F7.6	12	276022	291565	0.283	rs1972582	-3.85	rs2291920	0.114	-5.17	-0.74573	317	7	enet	0.12	1.9e-05	0.16747	0.866998	1	0.962977
Vitamin D	Yes	Liver	RP11-59E19.1	3	108855561	108868973	0.3006	rs6796621	-3.64	rs9879812	-0.006615	3.01	2.087	394	394	blup	0.026	0.026	1.42925	0.153	1	0.515504
Vitamin D	Yes	Whole_Blood	RP11-5C23.1	7	154742936	154743898	0.1215	rs12719966	3.19	rs11543936	0.028704	4.93	-0.016554	600	1	top1	0.029	0.00064	-0.01655	0.987	1	0.998454
Vitamin D	Yes	Brain_Cortex	RP11-5P18.10	1	16361673	16366524	0.4169	rs924201	4.42	rs10927902	0.0939	-4.75	2.6793	379	33	enet	0.1	9.5e-05	-1.17703	0.239	1	0.649594
Vitamin D	Yes	Whole_Blood	RP11-605F22.2	15	48481234	48483258	0.6797	rs16960247	1.95	rs964611	0.627901	15.15	-0.5905	384	1	top1	0.63	8.6e-81	-0.59052	0.555	1	0.869924
Vitamin D	Yes	Whole_Blood	RP11-611D20.2	9	139440712	139444345	0.1957	rs2811724	-2.9	rs3013302	0.121735	6.83	-0.25264	384	1	top1	0.12	3.4e-12	-0.25264	0.801	1	0.956032
Vitamin D	Yes	Whole_Blood	RP11-611E13.2	12	70297813	70636673	0.16	rs2307087	-2.56	rs11610554	0.08252	6.39	0.67476	575	6	lasso	0.12	5.1e-12	1.302	0.193	1	0.625286
Vitamin D	Yes	Brain_Cortex	RP11-611E13.2	12	70297813	70636673	0.234	rs2307087	-2.56	rs7959690	0.109	4.04	-0.25587	575	1	top1	0.11	5.5e-05	-0.25587	0.798051	1	0.948328
Vitamin D	Yes	Liver	RP11-611E13.2	12	70297813	70636673	0.214	rs2307087	-2.56	rs11610554	0.03537	4.6	0.67476	575	4	lasso	0.058	0.0017	0.68012	0.496	1	0.821792
Vitamin D	Yes	Whole_Blood	RP11-611L7.1	7	6694495	6696063	0.2266	rs7805269	-2.83	rs4720680	0.084027	-6.74	0.432221	319	4	lasso	0.12	5.4e-12	-0.47474	0.635	1	0.893236
Vitamin D	Yes	Brain_Cortex	RP11-613D13.5	11	43851259	43902276	0.206	rs868784	2.65	rs1401317	-0.007485	-3.23	-1.5465	516	516	blup	0.028	0.03	1.61499	0.106	1	0.461739
Vitamin D	Yes	Liver	RP11-616K6.1	4	184993556	184994192	0.3272	rs766908	-3.36	rs12501526	0.1145	5.09	1.318	533	5	lasso	0.17	7.9e-08	1.20876	0.227	1	0.613927
Vitamin D	Yes	Brain_Cortex	RP11-616M22.5	16	1307340	1308059	0.5912	rs8049415	-2.91	rs12934797	0.086491	-4.76	-1.0588	445	36	enet	0.31	2.2e-12	1.2897	0.197	1	0.599759
Vitamin D	Yes	Whole_Blood	RP11-617D20.1	4	38614322	38666504	0.3195	rs1466414	3.98	rs9992667	0.21	9.13	3.421	589	1	top1	0.21	1.1e-20	3.421	0.000624	1	0.02947
Vitamin D	Yes	Brain_Cortex	RP11-617D20.1	4	38614322	38666504	0.5042	rs1466414	3.98	rs2126526	0.09122	5.68	2.0734	589	9	lasso	0.25	2.7e-10	2.50517	0.0122	1	0.170059
Vitamin D	Yes	Liver	RP11-617D20.1	4	38614322	38666504	0.5372	rs1466414	3.98	rs9992667	0.215926	6.15	3.421	589	8	lasso	0.25	4.2e-11	3.22962	0.00124	1	0.0344363
Vitamin D	Yes	Liver	RP11-61I13.3	6	39849580	39867847	0.263	rs940348	-3.03	rs3004069	0.168	-5.23	-0.58159	524	1	top1	0.17	9.5e-08	0.58159	0.561	1	0.850734
Vitamin D	Yes	Brain_Cortex	RP11-61J19.4	1	212731175	212733073	0.2408	rs17666456	2.95	rs10863977	0.0712	4.48	0.3346	467	1	top1	0.071	0.001	0.3346	0.738	1	0.926178
Vitamin D	Yes	Liver	RP11-61J19.4	1	212731175	212733073	0.378	rs17666456	2.95	rs1331060	0.067032	4.65	1.5388	466	38	enet	0.11	2e-05	1.31363	0.189	1	0.568619
Vitamin D	Yes	Whole_Blood	RP11-620J15.3	12	58325311	58329958	0.0939	rs11537654	-4.41	rs7133278	0.066864	-5.52	-0.61373	413	1	top1	0.067	2.9e-07	0.61373	0.539	1	0.862311
Vitamin D	Yes	Brain_Cortex	RP11-624M8.1	6	125899704	126070336	0.317	rs6900692	-3.16	rs1343116	0.176387	5.75	1.7532	334	4	lasso	0.18	1.8e-07	1.76861	0.076958	1	0.403628
Vitamin D	Yes	Liver	RP11-624M8.1	6	125899704	126070336	0.261	rs6900692	-3.16	rs3799712	0.13	4.74	1.6856	334	1	top1	0.13	3e-06	1.6856	0.0919	1	0.411645
Vitamin D	Yes	Brain_Cortex	RP11-627G23.1	11	134306367	134374934	0.923	rs11822810	3.81	rs4937894	0.583246	8.88	-1.0592	623	56	enet	0.63	4.8e-31	-1.30177	0.193	1	0.5936
Vitamin D	Yes	Whole_Blood	RP11-62H7.2	8	8818710	8836535	0.1808	rs17660635	-3.59	rs13259143	0.183373	8.29	1.284	716	1	top1	0.18	4.6e-18	1.284	0.199	1	0.632066
Vitamin D	Yes	Brain_Cortex	RP11-62H7.2	8	8818710	8836535	0.3147	rs17660635	-3.59	rs9329175	0.14151	-6.23	-0.69288	716	23	enet	0.3	4e-12	1.6555	0.0978	1	0.44231
Vitamin D	Yes	Liver	RP11-631N16.2	12	63007385	63007855	0.315	rs12308140	-3.65	rs11174449	0.02959	3.85	-1.6539	524	7	lasso	0.07	0.00056	-1.61309	0.107	1	0.441318
Vitamin D	Yes	Whole_Blood	RP11-632F7.1	4	40788127	40788727	0.1237	rs10517551	-3.24	rs2437317	0.0575	5.26	-0.36718	485	5	lasso	0.078	2.9e-08	-1.09134	0.275	1	0.703114
Vitamin D	Yes	Whole_Blood	RP11-632K20.2	15	32786204	32792547	0.2284	rs7162695	-3.61	rs11071882	0.029327	4.6	-0.419	365	72	enet	0.065	4.4e-07	1.8332	0.0668	1	0.407179
Vitamin D	Yes	Brain_Cortex	RP11-635N19.1	18	61034744	61048862	0.446	rs2037511	4.75	rs9946122	0.221265	5.72	-2.7383	509	1	top1	0.22	5.2e-09	-2.7383	0.00618	1	0.11709
Vitamin D	Yes	Brain_Cortex	RP11-637O19.2	6	10882553	10884582	0.183	rs10484890	-3.18	rs6456737	0.02901	4.32	0.98654	470	8	enet	0.046	0.0071	0.53266	0.594271	1	0.863851
Vitamin D	Yes	Whole_Blood	RP11-638I2.10	14	100832965	100833257	0.1436	rs17099623	-4.57	rs3742384	0.090933	5.9	1.2592	434	1	top1	0.091	2.1e-09	1.2592	0.208	1	0.643382
Vitamin D	Yes	Whole_Blood	RP11-638I2.8	14	100820207	100820398	0.266	rs17099623	-4.57	rs3742384	0.159385	8.1	1.2592	430	8	lasso	0.17	4.7e-17	1.36207	0.173	1	0.597122
Vitamin D	Yes	Brain_Cortex	RP11-638I2.9	14	100806169	100806891	0.236	rs17099623	-4.57	rs12882382	0.014275	-3.6	2.1992	423	423	blup	0.068	0.0014	-2.29926	0.0215	1	0.220258
Vitamin D	Yes	Brain_Cortex	RP11-638I8.1	7	45854201	45854862	0.6981	rs10250240	3.88	rs12754	0.16385	-5.16	0.29888	408	20	lasso	0.23	2.6e-09	0.08842	0.93	1	0.986406
Vitamin D	Yes	Liver	RP11-638I8.1	7	45854201	45854862	0.4668	rs10250240	3.88	rs17172610	0.180061	-5.74	0.396	407	27	enet	0.19	8.1e-09	-0.34976	0.727	1	0.917757
Vitamin D	Yes	Whole_Blood	RP11-63D14.1	11	38520545	38521736	0.0529	rs11034992	2.93	rs1435159	0.0376	4.63	0.22023	240	1	top1	0.038	0.00011	0.22023	0.826	1	0.963307
Vitamin D	Yes	Brain_Cortex	RP11-63M22.2	16	66764993	66765688	0.1272	rs355951	3.76	rs11075640	0.063375	-3.61	-2.5036	375	1	top1	0.063	0.0019	2.5036	0.0123	1	0.170843
Vitamin D	Yes	Whole_Blood	RP11-63P12.6	9	74920346	74958126	0.1964	rs1608644	2.58	rs4745183	0.059092	5.72	-0.56939	371	8	lasso	0.062	8.3e-07	-0.55519	0.579	1	0.878407
Vitamin D	Yes	Liver	RP11-63P12.6	9	74920346	74958126	0.491	rs1608644	2.58	rs4745183	0.129533	4.7	-0.5694	370	1	top1	0.13	3.1e-06	-0.56939	0.569092	1	0.857912
Vitamin D	Yes	Whole_Blood	RP11-641A6.2	12	52995323	53009062	0.2626	rs638043	-3.09	rs1707761	0.083831	-6.24	0.3582	807	9	lasso	0.095	1e-09	-0.23826	0.812	1	0.960674
Vitamin D	Yes	Brain_Cortex	RP11-642P15.1	12	104237527	104323884	0.3036	rs11112046	3.07	rs1165596	0.0335	-4.26	2.3248	617	5	lasso	0.12	1.9e-05	-1.08991	0.275752	1	0.68657
Vitamin D	Yes	Brain_Cortex	RP11-643M14.1	15	62352702	62354633	0.297	rs2899668	-3.5	rs17303894	0.046609	4.66	-2.3559	541	6	lasso	0.088	0.00028	-2.19497	0.02817	1	0.255092
Vitamin D	Yes	Whole_Blood	RP11-644F5.15	12	56048342	56048952	0.1442	rs11171580	-3.15	rs7970844	-0.001969	-3.69	0.54655	309	14	enet	0.016	0.0096	-2.13965	0.0324	1	0.283025
Vitamin D	Yes	Whole_Blood	RP11-645C24.5	16	21805416	21807080	0.3035	NA	NA	NA	NA	NA	NA	138	0	lasso	0.12	2.7e-12	NA	NA	NA	NA
Vitamin D	Yes	Brain_Cortex	RP11-645C24.5	16	21805416	21807080	0.4666	rs7191766	3.45	rs4783414	0.126744	-4.91	0.6242	137	15	enet	0.24	7.1e-10	-0.5787	0.563	1	0.852693
Vitamin D	Yes	Liver	RP11-645C24.5	16	21805416	21807080	0.246	rs7191766	3.45	rs4783412	0.00764	-3.41	0.5346	138	12	enet	0.041	0.0068	-0.7266	0.468	1	0.806542
Vitamin D	Yes	Whole_Blood	RP11-647K16.1	2	191318818	191319247	0.0829	rs16832572	3.1	rs2354877	0.00135	4.1	1.2829	342	342	blup	0.033	0.00028	-0.286359	0.775	1	0.948807
Vitamin D	Yes	Whole_Blood	RP11-649A18.12	17	73267450	73269976	0.1024	rs6501824	-3.87	rs12603538	0.00706	-3.86	-0.47963	375	375	blup	0.02	0.0038	-0.09366	0.925	1	0.982147
Vitamin D	Yes	Brain_Cortex	RP11-64C12.3	18	12201981	12223538	0.249	rs2277729	-2.72	rs2849416	0.030888	-3.84	-1.8017	417	417	blup	0.053	0.0041	1.964	0.04953	1	0.320059
Vitamin D	Yes	Liver	RP11-64D22.2	3	151488216	151502682	0.3766	rs4405888	-3.45	rs12152552	0.114704	5.38	2.8424	447	1	top1	0.11	1.2e-05	2.8424	0.00448	1	0.076344
Vitamin D	Yes	Liver	RP11-64D22.5	3	151515272	151526037	0.2356	rs4405888	-3.47	rs2272476	0.11977	5.41	2.8726	438	2	lasso	0.14	1.5e-06	2.87247	0.00407	1	0.0728452
Vitamin D	Yes	Brain_Cortex	RP11-64P14.7	9	125372194	125401964	0.3612	rs3758332	6.66	rs10985643	-0.0043	-3.39	-1.759	474	474	blup	0.0082	0.15	1.5437	0.122657	1	0.496966
Vitamin D	Yes	Whole_Blood	RP11-651P23.4	3	149699965	149701095	0.1127	rs11716804	3.23	rs3911491	0.037607	-4.78	-0.8068	436	1	top1	0.038	0.00011	0.806772	0.42	1	0.796013
Vitamin D	Yes	Whole_Blood	RP11-654A16.3	15	99497378	99641054	0.1237	rs2581466	-5.24	rs2593053	0.095239	-6.1	-1.4354	551	1	top1	0.095	8.8e-10	1.4354	0.151	1	0.564089
Vitamin D	Yes	Whole_Blood	RP11-656D10.3	1	40958829	40974333	0.1326	rs7528422	3.4	rs4660411	0.0536	-4.79	0.62132	435	1	top1	0.054	4.3e-06	-0.621	0.534	1	0.860593
Vitamin D	Yes	Brain_Cortex	RP11-656D10.3	1	40958829	40974333	0.2851	rs7528422	3.4	rs4660411	0.233	-5.78	0.62132	435	1	top1	0.23	1.8e-09	-0.62132	0.534	1	0.843764
Vitamin D	Yes	Liver	RP11-656D10.3	1	40958829	40974333	0.4346	rs7528422	3.4	rs7547819	0.186244	-5.53	0.60028	435	1	top1	0.19	1.7e-08	-0.60028	0.548	1	0.846599
Vitamin D	Yes	Liver	RP11-659E9.2	8	63925627	63927240	0.2459	rs1031551	3.09	rs17279558	0.15575	5.68	0.7042	413	6	lasso	0.17	7.6e-08	1.1956	0.232	1	0.618837
Vitamin D	Yes	Whole_Blood	RP11-660L16.2	11	71159720	71163203	0.4908	rs7928249	-36.51	rs12791871	0.306	-10.67	-36.459	365	24	enet	0.32	1.5e-32	36.0937	2.85e-285	1.65557e-281	1.65557e-281
Vitamin D	Yes	Brain_Cortex	RP11-660L16.2	11	71159720	71163203	0.684	rs7928249	-36.51	rs7928249	0.472501	-8.54	-36.51	365	6	lasso	0.53	9.3e-24	35.6089	1.02e-277	3.98106e-274	1.99053e-274
Vitamin D	Yes	Liver	RP11-660L16.2	11	71159720	71163203	0.478	rs7928249	-36.51	rs12791871	0.224027	-7.02	-36.459	365	7	lasso	0.29	3.7e-13	35.3499	1.01e-273	2.8381e-270	2.8381e-270
Vitamin D	Yes	Liver	RP11-661A12.12	8	144714241	144715926	0.2244	rs879740	-2.92	rs2242086	0.149953	-5.76	-0.9221	351	1	top1	0.15	5e-07	0.9221	0.356	1	0.738168
Vitamin D	Yes	Brain_Cortex	RP11-661A12.14	8	144683416	144685394	0.27	rs879740	-2.92	rs1062391	0.00113	3.76	-0.69231	357	357	blup	0.087	0.0003	-1.0754	0.282	1	0.690927
Vitamin D	Yes	Whole_Blood	RP11-661A12.5	8	144624143	144631899	0.6128	rs879740	-2.92	rs4242488	0.520171	-13.98	0.36192	359	8	lasso	0.55	7.1e-66	-0.59222	0.554	1	0.869924
Vitamin D	Yes	Liver	RP11-661A12.5	8	144624143	144631899	0.6652	rs879740	-2.92	rs4242488	0.497312	-8.93	0.3619	359	1	top1	0.5	2.2e-24	-0.3619	0.717	1	0.917757
Vitamin D	Yes	Whole_Blood	RP11-661A12.9	8	144655660	144659438	0.5423	rs879740	-2.92	rs1809148	0.296492	-10.99	-0.66029	360	26	enet	0.43	1.2e-46	1.37026	0.171	1	0.593747
Vitamin D	Yes	Brain_Cortex	RP11-661A12.9	8	144655660	144659438	0.5938	rs879740	-2.92	rs10282929	0.36748	-7.11	-1.74571	359	1	top1	0.37	4e-15	1.7457	0.0809	1	0.413259
Vitamin D	Yes	Brain_Cortex	RP11-665C16.6	14	55729485	55738793	0.307	rs7150763	-3.61	rs10144418	0.19095	-6.3	-2.8698	379	12	lasso	0.26	2.2e-10	2.86767	0.00414	1	0.0923338
Vitamin D	Yes	Brain_Cortex	RP11-665J16.1	15	74445141	74471567	0.325	rs4887128	3.52	rs12912258	0.206826	-5.51	0.000688	421	1	top1	0.21	1.8e-08	-0.000688	0.99945	1	0.99945
Vitamin D	Yes	Brain_Cortex	RP11-666A20.3	3	125677399	125677660	0.4246	rs9823713	4.12	rs11920522	0.28332	-6.75	1.3193	430	7	lasso	0.34	4.7e-14	-1.7562	0.079	1	0.409478
Vitamin D	Yes	Brain_Cortex	RP11-666A8.7	17	74546033	74546908	0.3723	rs894944	2.48	rs895156	0.130746	4.93	-0.33409	510	1	top1	0.13	9.8e-06	-0.33409	0.738	1	0.926178
Vitamin D	Yes	Whole_Blood	RP11-666A8.9	17	74565874	74567322	0.4558	rs894944	2.48	rs2241918	0.116	-7.22	0.72501	511	12	lasso	0.22	2.1e-21	-0.54806	0.584	1	0.878647
Vitamin D	Yes	Liver	RP11-669E14.4	17	43985036	43988145	0.3286	rs17631676	1.29	rs17763086	0.426475	-8.27	0.92058	32	15	enet	0.43	2.4e-20	-0.98591	0.324	1	0.711837
Vitamin D	Yes	Liver	RP11-672A2.1	11	76423440	76430652	0.578	rs881930	6.59	rs1149603	0.168098	6.05	4.2648	491	4	lasso	0.26	1.8e-11	5.94113	2.83e-09	7.9523e-06	6.11715e-07
Vitamin D	Yes	Whole_Blood	RP11-672A2.6	11	76336506	76337878	0.2184	rs881930	6.59	rs11236788	0.00251	-3.28	2.0356	489	489	blup	0.012	0.019	-1.73304	0.0831	1	0.45533
Vitamin D	Yes	Whole_Blood	RP11-672L10.6	18	813275	813757	0.2086	rs2621165	3.16	rs9948030	0.0648	-5.25	-1.5657	597	5	lasso	0.068	2.4e-07	1.5824	0.11356	1	0.503977
Vitamin D	Yes	Brain_Cortex	RP11-673E1.1	4	144833484	144903607	0.4033	rs4321584	-2.32	rs10016223	0.43644	-7.7	-0.5818	260	5	lasso	0.45	4.8e-19	0.665	0.506	1	0.829449
Vitamin D	Yes	Liver	RP11-673E1.1	4	144833484	144903607	0.1899	rs4321584	-2.32	rs9997931	0.11663	-5.45	-0.45837	260	1	top1	0.12	9.9e-06	0.45837	0.647	1	0.89384
Vitamin D	Yes	Whole_Blood	RP11-673E1.3	4	144832667	144833206	0.0826	rs4321584	-2.32	rs4092718	0.0769	6.56	-0.56487	260	1	top1	0.077	3.8e-08	-0.56487	0.572	1	0.876167
Vitamin D	Yes	Liver	RP11-676J12.7	17	812872	814452	0.6785	rs8069477	2.49	rs8069566	0.494176	8.7	0.70493	411	1	top1	0.49	3.5e-24	0.70493	0.481	1	0.812266
Vitamin D	Yes	Brain_Cortex	RP11-676J15.1	18	70535623	70548634	0.341	rs6566620	-2.83	rs7233078	0.24724	5.82	0.3487	579	1	top1	0.25	5.1e-10	0.3487	0.72733	1	0.924096
Vitamin D	Yes	Brain_Cortex	RP11-677M14.5	11	124677718	124678165	0.569	rs614013	-4.06	rs632252	0.41764	7.58	-0.10005	507	10	enet	0.42	1.3e-17	-0.23786	0.812	1	0.950326
Vitamin D	Yes	Brain_Cortex	RP11-677M14.7	11	124670570	124704383	0.324	rs614013	-4.06	rs646521	0.263984	6.05	-0.21747	498	1	top1	0.26	1.1e-10	-0.21747	0.828	1	0.955837
Vitamin D	Yes	Whole_Blood	RP11-678G14.2	19	21737442	21752039	0.1929	rs541639	-2.59	rs8110814	0.178368	8.34	-1.03662	306	1	top1	0.18	1.4e-17	-1.03662	0.3	1	0.727641
Vitamin D	Yes	Brain_Cortex	RP11-678G14.2	19	21737442	21752039	0.21	rs541639	-2.59	rs939301	-0.002272	4.08	-0.006843	306	306	blup	0.095	0.00016	-1.31664	0.18796	1	0.585606
Vitamin D	Yes	Whole_Blood	RP11-678G14.3	19	21753624	21770124	0.6492	rs541639	-2.59	rs7254018	0.534741	-14.2	1.5835	307	8	enet	0.55	1.6e-66	-1.58626	0.113	1	0.503002
Vitamin D	Yes	Brain_Cortex	RP11-678G14.3	19	21753624	21770124	0.48	rs541639	-2.59	rs2650825	0.286116	6.29	-1.1732	307	9	lasso	0.29	8.4e-12	-1.45606	0.145377	1	0.528607
Vitamin D	Yes	Liver	RP11-678G14.3	19	21753624	21770124	0.437	rs541639	-2.59	rs7254018	0.255515	-6.86	1.5835	307	5	lasso	0.29	4.1e-13	-1.62455	0.104	1	0.437485
Vitamin D	Yes	Whole_Blood	RP11-678G14.4	19	21770234	21777430	0.3092	rs541639	-2.59	rs8112960	0.233717	-9.38	1.5514	307	4	lasso	0.24	1.2e-23	-1.44659	0.148	1	0.560451
Vitamin D	Yes	Liver	RP11-67C2.2	10	45940018	45948569	0.1239	rs1888983	-2.49	rs11239587	0.0276	-3.71	-1.4713	294	6	enet	0.045	0.0051	1.1016	0.27066	1	0.658489
Vitamin D	Yes	Whole_Blood	RP11-67L2.2	3	122605788	122611243	0.1081	rs4678192	-3.36	rs17270831	0.006252	-4.13	0.2419	501	501	blup	0.0096	0.034	-0.177916	0.859	1	0.97004
Vitamin D	Yes	Brain_Cortex	RP11-67L2.2	3	122605788	122611243	0.2778	rs4678192	-3.36	rs2288677	-0.000246	-3.65	0.5898	501	20	enet	0.1	7.6e-05	-0.8049	0.421	1	0.775455
Vitamin D	Yes	Brain_Cortex	RP11-67M1.1	4	90757559	90763129	0.2449	rs13120745	-3.44	rs7693616	0.00528	-3.55	-0.8024	382	382	blup	0.1	7.5e-05	0.2586	0.796	1	0.948328
Vitamin D	Yes	Whole_Blood	RP11-680A11.5	12	53692449	53694098	0.0592	rs7955418	-5.14	rs4759285	0.016434	-4.02	2.0989	422	1	top1	0.016	0.0079	-2.0989	0.0358	1	0.298345
Vitamin D	Yes	Brain_Cortex	RP11-680F20.11	11	125797011	125798724	0.274	rs10893382	-3.03	rs573327	0.081218	-4.83	-0.11255	565	19	enet	0.17	4.9e-07	0.97347	0.33	1	0.733062
Vitamin D	Yes	Brain_Cortex	RP11-680H20.1	11	93921615	93922163	0.191	rs2186623	2.8	rs652961	0.022056	3.38	-0.43852	444	444	blup	0.056	0.0034	1.20314	0.229	1	0.639891
Vitamin D	Yes	Liver	RP11-685F15.1	4	58462106	58472038	0.147	rs2660943	-2.87	rs2028435	0.031646	-4.24	-0.13161	512	5	lasso	0.055	0.0021	0.59048	0.555	1	0.84957
Vitamin D	Yes	Whole_Blood	RP11-685G9.2	15	76631950	76632616	0.2485	rs16967958	-4.14	rs2454454	0.021483	4.59	-0.1114	272	272	blup	0.077	3.4e-08	1.12936	0.259	1	0.691957
Vitamin D	Yes	Whole_Blood	RP11-685N10.1	11	94206074	94206736	0.2018	rs4408268	2.85	rs11020803	0.0698	5.99	1.2796	439	439	blup	0.074	6.6e-08	1.73047	0.0835	1	0.455447
Vitamin D	Yes	Liver	RP11-685N10.1	11	94206074	94206736	0.438	rs4408268	2.85	rs535801	0.319168	7.35	1.2014	439	4	lasso	0.32	1.2e-14	1.07834	0.281	1	0.670483
Vitamin D	Yes	Whole_Blood	RP11-686D22.3	17	33733967	33734837	0.1837	rs997655	-2.88	rs1545283	0.0601	6.11	-2.69625	371	7	lasso	0.088	3.8e-09	-2.28282	0.0224	1	0.237016
Vitamin D	Yes	Whole_Blood	RP11-686D22.4	17	33730856	33731392	0.3241	rs997655	-2.88	rs17548596	0.0828	6.65	-1.0173	370	370	blup	0.11	2e-11	-1.80067	0.0718	1	0.420874
Vitamin D	Yes	Whole_Blood	RP11-686D22.7	17	33736621	33737247	0.1552	rs997655	-2.88	rs1545283	0.0606	4.88	-2.68585	378	1	top1	0.061	1e-06	-2.68585	0.00723	1	0.122804
Vitamin D	Yes	Whole_Blood	RP11-686O6.2	2	203239655	203240327	0.1293	rs6733972	-3.79	rs11899836	0.064	5.21	-3.4142	335	1	top1	0.064	5.2e-07	-3.4142	0.00064	1	0.029835
Vitamin D	Yes	Brain_Cortex	RP11-686O6.2	2	203239655	203240327	0.1465	rs6733972	-3.79	rs12467409	0.204765	5.55	-3.4194	335	1	top1	0.2	2.2e-08	-3.4194	0.000628	1	0.0279419
Vitamin D	Yes	Whole_Blood	RP11-689B22.2	12	109022463	109035094	0.1468	rs8179158	3.32	rs12581386	0.035548	-5.34	0.17311	448	448	blup	0.066	3.5e-07	0.44954	0.653	1	0.899094
Vitamin D	Yes	Whole_Blood	RP11-689P11.2	4	8483997	8514337	0.1343	rs4696925	-3.37	rs17794885	-0.00229	-3.57	0.24945	474	474	blup	0.014	0.014	0.66099	0.509	1	0.85624
Vitamin D	Yes	Brain_Cortex	RP11-689P11.2	4	8483997	8514337	0.5511	rs4696925	-3.37	rs2631738	0.26851	-6.55	0.2555	474	36	enet	0.36	8.1e-15	-0.02762	0.978	1	0.995601
Vitamin D	Yes	Liver	RP11-689P11.2	4	8483997	8514337	0.2898	rs4696925	-3.37	rs2631768	0.147431	5.5	0.02856	475	2	lasso	0.15	4.2e-07	0.07534	0.94	1	0.989659
Vitamin D	Yes	Liver	RP11-68I18.10	1	151102551	151104086	0.2978	rs3768013	-5.8	rs12087892	0.055999	4.56	0.46292	317	5	enet	0.1	3.6e-05	1.08565	0.278	1	0.6654
Vitamin D	Yes	Whole_Blood	RP11-692N5.1	18	9615262	9619361	0.3236	rs7241781	-2.86	rs2289684	0.208	8.89	-0.3903	532	1	top1	0.21	1.7e-20	-0.3903	0.69629	1	0.919221
Vitamin D	Yes	Brain_Cortex	RP11-692N5.1	18	9615262	9619361	0.647	rs7241781	-2.86	rs1787166	0.436927	7.71	-0.5411	532	1	top1	0.44	1.6e-18	-0.5411	0.58844	1	0.86309
Vitamin D	Yes	Whole_Blood	RP11-693J15.5	12	92860227	92885867	0.0765	rs2936293	2.82	rs791223	0.025547	4.56	0.86714	468	8	enet	0.046	2.2e-05	-0.86137	0.389	1	0.77867
Vitamin D	Yes	Whole_Blood	RP11-693N9.2	11	104772276	104789800	0.0731	rs4531435	2.67	rs11226550	0.0279	-4.34	0.7241	344	344	blup	0.037	0.00012	-0.58961	0.555	1	0.869924
Vitamin D	Yes	Whole_Blood	RP11-695J4.2	12	14767456	14772689	0.1528	rs11055850	3.67	rs7956151	0.005319	4.56	-0.79922	357	357	blup	0.05	8.1e-06	1.30192	0.193	1	0.625286
Vitamin D	Yes	Liver	RP11-696N14.1	4	100010008	100222513	0.1941	rs1693439	5.46	rs10024157	-0.004162	2.99	-0.14401	502	502	blup	0.016	0.066	0.26038	0.795	1	0.948568
Vitamin D	Yes	Brain_Cortex	RP11-697E2.4	15	90788645	90789043	0.201	rs1978151	3.58	rs2939847	-0.005846	3.14	0.20358	410	410	blup	0.034	0.018	0.720279	0.47135	1	0.807231
Vitamin D	Yes	Brain_Cortex	RP11-697E2.7	15	90818266	90820841	0.418	rs1978151	3.58	rs1533327	-0.007166	3.38	-2.0887	403	10	lasso	0.0069	0.17	-2.05156	0.04021	1	0.292798
Vitamin D	Yes	Liver	RP11-697E2.7	15	90818266	90820841	0.214	rs1978151	3.58	rs1533327	0.08043	4.83	-2.0887	408	1	top1	0.08	0.00023	-2.0887	0.0367	1	0.271191
Vitamin D	Yes	Whole_Blood	RP11-698N11.4	11	35835882	35839557	0.1036	rs2676460	2.95	rs579687	0.00784	-4.02	0.30988	612	612	blup	0.017	0.0065	0.47557	0.634	1	0.893042
Vitamin D	Yes	Whole_Blood	RP11-69E11.4	1	39987952	40011859	0.1716	rs784634	3.5	rs12134412	0.0409	-4.77	1.3367	383	5	lasso	0.058	1.9e-06	-2.15	0.0312	1	0.278514
Vitamin D	Yes	Liver	RP11-69E11.4	1	39987952	40011859	0.2891	rs784634	3.5	rs4660762	0.008037	-3.35	1.3583	383	4	lasso	0.0094	0.12	-1.15092	0.25	1	0.632883
Vitamin D	Yes	Whole_Blood	RP11-6L6.2	4	147145709	147150208	0.1952	rs13119482	-4.16	rs6821444	0.152	8.39	0.21824	357	4	lasso	0.18	7.7e-18	0.34043	0.734	1	0.931979
Vitamin D	Yes	Liver	RP11-6L6.2	4	147145709	147150208	0.3128	rs13119482	-4.16	rs2007366	0.155439	5.56	0.60054	357	6	lasso	0.16	1.6e-07	0.52208	0.602	1	0.876941
Vitamin D	Yes	Whole_Blood	RP11-6N17.3	17	46007048	46010472	0.0557	rs9895554	4.22	rs11079806	0.00355	-3.81	1.6287	376	376	blup	0.0092	0.036	-1.32983	0.184	1	0.614285
Vitamin D	Yes	Whole_Blood	RP11-6N17.4	17	45968621	45973178	0.1153	rs9895554	4.22	rs17856536	0.0114	3.68	-2.87	380	31	enet	0.035	0.00017	-2.00164	0.0453	1	0.336389
Vitamin D	Yes	Liver	RP11-700H6.1	17	49012350	49022074	0.1798	rs11869714	4.22	rs7226130	0.089946	-4.91	0.02759	434	1	top1	0.09	0.0001	-0.02759	0.978	1	0.997887
Vitamin D	Yes	Whole_Blood	RP11-700H6.4	17	48987099	48987593	0.2375	rs11869714	4.22	rs4461117	0.145	-8.07	0.16967	412	7	enet	0.17	2.5e-16	-0.12859	0.898	1	0.976494
Vitamin D	Yes	Liver	RP11-700J17.1	4	44695963	44696403	0.1966	rs6841428	-2.97	rs6828324	-0.002281	3.55	2.4523	374	9	enet	0.024	0.033	1.33968	0.18	1	0.555191
Vitamin D	Yes	Whole_Blood	RP11-703I16.1	18	12031177	12032180	0.1427	rs9807408	-2.78	rs2851915	0.0745	5.32	-2.3104	437	1	top1	0.075	6.2e-08	-2.3104	0.02087	1	0.227247
Vitamin D	Yes	Brain_Cortex	RP11-703I16.3	18	12040100	12040299	0.173	rs9807408	-2.78	rs35732188	0.002234	3.98	0.995	439	439	blup	0.023	0.043	1.7983	0.07212	1	0.39095
Vitamin D	Yes	Liver	RP11-704M14.1	4	70061386	70082484	0.3071	rs11940316	13.33	rs4326078	0.161033	5.1	-3.6971	306	1	top1	0.16	1.8e-07	-3.6971	0.000218	0.61258	0.00957156
Vitamin D	Yes	Liver	RP11-706C16.7	8	143844534	143847845	0.4427	rs12546526	-4.29	rs7012804	0.244055	6.54	-2.0214	412	1	top1	0.24	6e-11	-2.0214	0.0432	1	0.293803
Vitamin D	Yes	Brain_Cortex	RP11-707M1.1	11	49580098	49831971	0.543	rs679470	-3.62	rs7928714	0.493886	-8.23	-2.2946	213	8	lasso	0.54	1.3e-24	1.82788	0.0676	1	0.381827
Vitamin D	Yes	Whole_Blood	RP11-707O23.5	17	43678235	43679706	0.3905	rs3744410	2.53	rs17689471	0.535	14.18	0.92729	111	3	lasso	0.54	2.5e-64	0.92569	0.355	1	0.758371
Vitamin D	Yes	Brain_Cortex	RP11-707O23.5	17	43678235	43679706	0.4807	rs3744410	2.53	rs17763086	0.535649	8.53	0.92058	111	20	enet	0.54	2.7e-24	0.7503	0.453	1	0.797501
Vitamin D	Yes	Liver	RP11-707O23.5	17	43678235	43679706	0.4776	rs3744410	2.53	rs17763086	0.532964	9.09	0.92058	111	13	enet	0.53	6.6e-27	0.95313	0.341	1	0.729787
Vitamin D	Yes	Brain_Cortex	RP11-707P17.2	15	51749483	51752779	0.197	rs8042840	-4.36	rs1471072	-0.00506	4.09	-2.00684	484	484	blup	0.013	0.098	-2.80049	0.0051	1	0.105503
Vitamin D	Yes	Brain_Cortex	RP11-708J19.1	3	47420579	47422489	0.0758	rs11713101	-3.78	rs7628631	0.056215	-4	-3.0212	146	1	top1	0.056	0.0033	3.0212	0.00252	1	0.0683025
Vitamin D	Yes	Whole_Blood	RP11-709D24.6	16	4684330	4690624	0.1063	rs7193136	-4.87	rs11640681	0.001045	-3.13	1.1964	411	411	blup	0.015	0.012	-0.09144	0.927	1	0.982817
Vitamin D	Yes	Whole_Blood	RP11-70C1.1	3	42812104	42815127	0.1227	rs2371893	2.79	rs13090185	0.075668	5.43	0.1439	454	1	top1	0.076	4.9e-08	0.14392	0.886	1	0.974214
Vitamin D	Yes	Brain_Cortex	RP11-711K1.7	12	11552315	11639612	0.2333	rs2213176	-2.86	rs7132674	0.051	-3.77	0.74784	453	453	blup	0.055	0.0037	-0.83562	0.40337	1	0.768144
Vitamin D	Yes	Brain_Cortex	RP11-712L6.5	11	126166863	126174213	0.285	rs3926407	-3.72	rs4937170	-0.006168	-3.49	1.4569	665	665	blup	0.018	0.064	-0.63828	0.523	1	0.840474
Vitamin D	Yes	Brain_Cortex	RP11-714L20.1	4	138466885	138524584	0.2839	rs4864420	2.94	rs7661091	-0.00354	3.9	1.0501	406	15	enet	0.033	0.02	1.42408	0.154	1	0.541497
Vitamin D	Yes	Whole_Blood	RP11-71H17.9	3	124467422	124468120	0.1295	rs17282085	3.15	rs13082230	0.037219	5	-1.7559	631	1	top1	0.037	0.00012	-1.7559	0.0791	1	0.444945
Vitamin D	Yes	Brain_Cortex	RP11-71H17.9	3	124467422	124468120	0.3798	rs17282085	3.15	rs6771896	0.250324	6.06	-0.3849	629	7	lasso	0.3	4.5e-12	-1.1991	0.23	1	0.640749
Vitamin D	Yes	Whole_Blood	RP11-722E23.2	8	33218361	33218933	0.1506	NA	NA	NA	NA	NA	NA	241	0	lasso	0.13	1.1e-12	NA	NA	NA	NA
Vitamin D	Yes	Liver	RP11-722E23.2	8	33218361	33218933	0.172	rs1533470	3.34	rs10097936	0.04662	4.68	2.0907	241	16	enet	0.11	1.7e-05	2.4945	0.0126	1	0.151308
Vitamin D	Yes	Whole_Blood	RP11-723O4.2	3	128580156	128590383	0.2163	rs9850678	-2.83	rs789217	0.14797	7.69	-1.1448	360	14	enet	0.15	3e-15	-1.23101	0.218	1	0.652428
Vitamin D	Yes	Brain_Cortex	RP11-723O4.2	3	128580156	128590383	0.4375	rs9850678	-2.83	rs789217	0.261543	6.07	-1.1448	360	360	blup	0.27	1e-10	-0.5958	0.551	1	0.84906
Vitamin D	Yes	Liver	RP11-723O4.2	3	128580156	128590383	0.2181	rs9850678	-2.83	rs7648327	0.10697	4.58	-1.1054	360	16	enet	0.11	2.2e-05	-1.00455	0.315	1	0.701943
Vitamin D	Yes	Whole_Blood	RP11-723O4.9	3	128578559	128579369	0.1601	rs9850678	-2.83	rs7648327	0.167745	8.01	-1.1054	359	1	top1	0.17	1.5e-16	-1.1054	0.269	1	0.700413
Vitamin D	Yes	Brain_Cortex	RP11-723O4.9	3	128578559	128579369	0.3978	rs9850678	-2.83	rs9871612	0.241494	5.83	-1.086	359	26	enet	0.29	7.6e-12	-0.3387	0.735	1	0.925687
Vitamin D	Yes	Liver	RP11-723O4.9	3	128578559	128579369	0.3156	rs9850678	-2.83	rs1680790	0.172059	5.5	-1.0068	359	1	top1	0.17	6.5e-08	-1.0068	0.314	1	0.701941
Vitamin D	Yes	Liver	RP11-724N1.1	10	104674342	104675161	0.0954	rs7917772	-2.31	rs13287	0.0267	3.83	-0.6689	338	338	blup	0.054	0.0022	-1.0518	0.29288	1	0.687254
Vitamin D	Yes	Whole_Blood	RP11-727F15.13	11	62575154	62575535	0.1502	rs1783180	3.22	rs4488202	-0.00108	-3.33	0.811	339	339	blup	0.021	0.003	-0.6268	0.531	1	0.860593
Vitamin D	Yes	Brain_Cortex	RP11-72I8.1	16	15188268	15203054	0.3819	rs153004	2	rs2966157	0.129837	5.01	0.6857	102	102	blup	0.22	3.8e-09	0.7884	0.43	1	0.781683
Vitamin D	Yes	Liver	RP11-72I8.1	16	15188268	15203054	0.2523	rs153004	2	rs2966157	0.232	6.04	0.6857	102	1	top1	0.23	2e-10	0.6858	0.493	1	0.820693
Vitamin D	Yes	Brain_Cortex	RP11-731C17.2	3	136556180	136557863	0.2545	rs428788	3.95	rs1433318	0.064585	-4.32	0.2535	334	7	lasso	0.1	0.00011	0.9298	0.352	1	0.743831
Vitamin D	Yes	Whole_Blood	RP11-731F5.2	14	106114261	106115394	0.1995	rs9972231	-3.26	rs35590487	0.012191	-3.76	-0.1134	92	92	blup	0.051	7e-06	0.23065	0.818	1	0.962285
Vitamin D	Yes	Whole_Blood	RP11-734I18.1	4	31999019	32157028	0.3694	rs6827011	2.18	rs6553983	0.322	10.96	-0.2058	378	1	top1	0.32	5.1e-33	-0.2058	0.837	1	0.967589
Vitamin D	Yes	Liver	RP11-734I18.1	4	31999019	32157028	0.7111	rs6827011	2.18	rs6553983	0.461632	8.78	-0.2058	378	4	lasso	0.51	3.1e-25	-0.10074	0.92	1	0.982703
Vitamin D	Yes	Liver	RP11-736N17.8	14	103561060	103565222	0.3766	rs9324063	-5.16	rs944002	0.113326	5.01	-1.682	343	6	lasso	0.13	2.4e-06	-1.2011	0.23	1	0.617287
Vitamin D	Yes	Whole_Blood	RP11-738E22.3	4	57827093	57827539	0.123	rs11727819	-3.89	rs13146090	0.0786	-6.23	-3.4668	547	2	lasso	0.1	3.6e-10	3.81008	0.000139	0.807451	0.00968167
Vitamin D	Yes	Brain_Cortex	RP11-738E22.3	4	57827093	57827539	0.3838	rs11727819	-3.89	rs13146090	0.21909	-5.6	-3.4668	547	1	top1	0.22	6.2e-09	3.4668	0.000527	1	0.0249698
Vitamin D	Yes	Liver	RP11-738E22.3	4	57827093	57827539	0.3167	rs11727819	-3.89	rs1105434	0.036069	-4.09	-3.8182	547	1	top1	0.036	0.011	3.8182	0.000134	0.37654	0.00654052
Vitamin D	Yes	Brain_Cortex	RP11-738O11.13	11	55635045	55642013	0.306	rs7129022	-3.32	rs1023921	0.184957	5.5	-0.23417	407	5	lasso	0.23	1.7e-09	0.18075	0.857	1	0.962799
Vitamin D	Yes	Brain_Cortex	RP11-73M18.6	14	104153913	104154464	0.241	rs12886637	-5.85	rs2403205	-0.001539	3.68	1.1803	351	20	enet	0.076	0.0007	-0.89405	0.371	1	0.753389
Vitamin D	Yes	Whole_Blood	RP11-73M18.7	14	104161388	104161507	0.0486	rs12886637	-5.85	rs2296483	0.016996	-4.26	3.4411	352	352	blup	0.018	0.0054	-5.57271	2.51e-08	0.000145806	8.57682e-06
Vitamin D	Yes	Whole_Blood	RP11-73M18.8	14	104162690	104163500	0.1797	rs12886637	-5.85	rs12884809	0.11579	7.85	-5.1822	354	6	lasso	0.17	2.3e-16	-5.66258	1.49e-08	8.65541e-05	5.77027e-06
Vitamin D	Yes	Brain_Cortex	RP11-73M18.8	14	104162690	104163500	0.257	rs12886637	-5.85	rs861537	0.204576	-5.43	4.2806	353	1	top1	0.2	2.2e-08	-4.2806	1.86e-05	0.0725958	0.00241986
Vitamin D	Yes	Whole_Blood	RP11-73M18.9	14	104179904	104180441	0.2912	rs12886637	-5.85	rs861537	0.252773	-9.7	4.2806	350	1	top1	0.25	3.5e-25	-4.2806	1.86e-05	0.108047	0.00220505
Vitamin D	Yes	Brain_Cortex	RP11-73M18.9	14	104179904	104180441	0.248	rs12886637	-5.85	rs11625397	0.198292	-5.37	3.5507	349	1	top1	0.2	3.7e-08	-3.5507	0.000384	1	0.0199834
Vitamin D	Yes	Liver	RP11-73M18.9	14	104179904	104180441	0.2922	rs12886637	-5.85	rs729437	0.141778	-5.82	4.0157	349	11	lasso	0.19	1.1e-08	-2.7141	0.00665	1	0.0973255
Vitamin D	Yes	Brain_Cortex	RP11-73M7.6	1	32109650	32125539	0.4349	rs35049993	3.28	rs6425780	0.112	-5.04	0.25044	352	352	blup	0.15	1.8e-06	0.89389	0.371	1	0.753389
Vitamin D	Yes	Whole_Blood	RP11-73O6.3	6	130454555	130465459	0.2368	rs17396809	3.15	rs9492471	0.0301	-4.32	1.6149	562	1	top1	0.03	0.00048	-1.6149	0.106	1	0.491424
Vitamin D	Yes	Brain_Cortex	RP11-742D12.2	18	44339774	44340307	0.328	rs17707032	4.05	rs3893181	0.023982	-4.54	1.2248	503	503	blup	0.061	0.0023	0.4425	0.65815	1	0.894415
Vitamin D	Yes	Brain_Cortex	RP11-745C15.2	7	54827118	54872621	0.2853	rs41324647	-2.89	rs2293589	-0.006064	3.56	1.4545	494	494	blup	0.08	0.00052	1.34659	0.178	1	0.570389
Vitamin D	Yes	Whole_Blood	RP11-745O10.2	12	66524549	66528229	0.5687	rs1870566	-3.07	rs1168765	0.518262	-13.86	2.1035	484	6	lasso	0.54	9.8e-65	-2.13868	0.0325	1	0.283472
Vitamin D	Yes	Brain_Cortex	RP11-745O10.2	12	66524549	66528229	0.7528	rs1870566	-3.07	rs2870782	0.613	-9.24	2.2289	484	8	lasso	0.67	5.7e-34	-2.09524	0.03615	1	0.278204
Vitamin D	Yes	Liver	RP11-745O10.2	12	66524549	66528229	0.699	rs1870566	-3.07	rs1168765	0.5716	-9.32	2.1035	483	1	top1	0.57	1.3e-29	-2.1035	0.0354	1	0.265973
Vitamin D	Yes	Whole_Blood	RP11-747H7.3	14	92223103	92226142	0.0749	rs17127798	-2.86	rs4904818	0.019936	4.05	1.0906	447	1	top1	0.02	0.0038	1.0906	0.275	1	0.703114
Vitamin D	Yes	Brain_Cortex	RP11-747H7.3	14	92223103	92226142	0.319	rs17127798	-2.86	rs1884840	0.219362	5.93	1.0512	447	2	lasso	0.23	3.5e-09	0.89624	0.37	1	0.753389
Vitamin D	Yes	Liver	RP11-747H7.3	14	92223103	92226142	0.277	rs17127798	-2.86	rs1884840	0.122372	5.13	1.0512	447	1	top1	0.12	5.9e-06	1.0512	0.293	1	0.687254
Vitamin D	Yes	Whole_Blood	RP11-74E22.6	17	2591767	2592254	0.2797	rs4790375	-2.59	rs1109451	0.275	-10.11	0.64693	440	1	top1	0.28	1.3e-27	-0.64693	0.518	1	0.856741
Vitamin D	Yes	Liver	RP11-74E22.6	17	2591767	2592254	0.348	rs4790375	-2.59	rs1109451	0.199985	-5.82	0.64693	439	1	top1	0.2	4.6e-09	-0.64693	0.518	1	0.833397
Vitamin D	Yes	Liver	RP11-753B14.1	6	142572984	142580769	0.185	rs6910399	-2.51	rs1931991	0.12	-4.4	0.53392	369	4	lasso	0.14	1.1e-06	-0.5524	0.581	1	0.862939
Vitamin D	Yes	Liver	RP11-753D20.3	14	88641735	88646542	0.3388	rs11159842	2.09	rs12890095	0.015249	-3.92	0.0726	473	17	enet	0.077	0.0003	0.244	0.807	1	0.949578
Vitamin D	Yes	Liver	RP11-753D20.4	14	88624584	88626935	0.1828	rs11159842	2.09	rs3850387	0.064805	4.05	-0.3977	474	1	top1	0.065	0.00091	-0.3977	0.691	1	0.911173
Vitamin D	Yes	Liver	RP11-755B10.4	3	57585786	57586654	0.1261	rs11920551	3.11	rs1658364	0.056245	3.99	0.86588	356	1	top1	0.056	0.0019	0.86588	0.387	1	0.756167
Vitamin D	Yes	Brain_Cortex	RP11-755F10.1	11	66012311	66013710	0.438	rs523583	5.88	rs2236652	0.333396	7.17	-1.1617	325	1	top1	0.33	1.4e-13	-1.1617	0.245	1	0.658498
Vitamin D	Yes	Liver	RP11-755F10.1	11	66012311	66013710	0.162	rs523583	5.88	rs10791863	0.13291	5.12	-1.1395	325	1	top1	0.13	2.3e-06	-1.1395	0.254	1	0.638408
Vitamin D	Yes	Liver	RP11-757G1.6	11	68638132	68642010	0.426	rs7927235	-2.99	rs535559	0.143968	5.53	-0.05109	416	25	enet	0.2	7.2e-09	0.03112	0.975	1	0.997576
Vitamin D	Yes	Liver	RP11-758N13.1	15	33009471	33011208	0.568	rs7162695	-3.61	rs16970016	0.35308	7.5	-0.3514	466	1	top1	0.35	4.3e-16	-0.35139	0.725	1	0.917757
Vitamin D	Yes	Whole_Blood	RP11-75L1.2	12	9848414	9848823	0.091	rs2130007	2.35	rs688577	-0.000153	3.94	-0.69586	216	12	enet	0.012	0.018	-1.68145	0.0927	1	0.473439
Vitamin D	Yes	Brain_Cortex	RP11-762H8.2	15	78582869	78583563	0.47	rs11631100	3.25	rs876364	0.227985	-5.92	2.3829	399	1	top1	0.23	2.9e-09	-2.3829	0.01718	1	0.203414
Vitamin D	Yes	Whole_Blood	RP11-764K9.1	9	68397878	68409893	0.0266	NA	NA	NA	NA	NA	NA	5	0	blup	0.0088	0.039	NA	NA	NA	NA
Vitamin D	Yes	Brain_Cortex	RP11-766N7.3	12	65277174	65371302	0.4589	rs10878182	2.65	rs1530480	0.169	-5.46	-0.22922	321	19	enet	0.31	2.1e-12	0.81497	0.41509	1	0.774641
Vitamin D	Yes	Liver	RP11-768F21.1	12	119825792	120032306	0.451	rs7297487	-3.63	rs7963332	0.32897	7.42	1.8359	480	1	top1	0.33	6.8e-15	1.8359	0.0664	1	0.360897
Vitamin D	Yes	Whole_Blood	RP11-770G2.2	11	65513200	65539056	0.0963	rs7114014	-4.63	rs2277304	0.0873	-5.96	2.0162	331	1	top1	0.087	4.5e-09	-2.0162	0.0438	1	0.328726
Vitamin D	Yes	Liver	RP11-772C9.1	5	57047019	57047544	0.3303	rs10043517	2.73	rs17689645	0.131199	5.13	-0.69075	503	16	enet	0.15	3.7e-07	-0.891093	0.37288	1	0.74576
Vitamin D	Yes	Whole_Blood	RP11-773D16.1	10	81563813	81585538	0.2432	rs10788562	6.02	rs1650198	0.007179	3.96	-0.2983	317	317	blup	0.051	7.8e-06	1.5946	0.110793	1	0.500981
Vitamin D	Yes	Whole_Blood	RP11-774O3.3	4	8356817	8360065	0.1304	rs4696925	-3.37	rs12507368	0.109	6.43	-0.57424	531	1	top1	0.11	5.5e-11	-0.57424	0.566	1	0.873893
Vitamin D	Yes	Liver	RP11-774O3.3	4	8356817	8360065	0.3636	rs4696925	-3.37	rs12507368	0.154617	5.57	-0.57424	532	2	lasso	0.25	3.8e-11	-0.68008	0.496	1	0.821792
Vitamin D	Yes	Brain_Cortex	RP11-776H12.1	1	61005921	61106163	0.3314	rs550049	2.62	rs11207598	0.0198	3.25	-1.0676	430	430	blup	0.087	0.0003	-0.37488	0.708	1	0.918353
Vitamin D	Yes	Whole_Blood	RP11-779O18.3	5	172204495	172204777	0.1553	rs10053713	3.42	rs7702178	-0.000858	-3.89	-0.869	534	534	blup	0.016	0.0086	-2.74687	0.00602	1	0.111911
Vitamin D	Yes	Whole_Blood	RP11-77A13.1	2	119706882	119710559	0.3893	rs4849779	-3.45	rs7559955	0.217	9.07	-0.64893	530	1	top1	0.22	1.8e-21	-0.64893	0.516	1	0.856657
Vitamin D	Yes	Whole_Blood	RP11-77H9.2	16	8943189	8954274	0.3464	rs12921061	-2.4	rs2447927	0.150232	7.55	0.44383	516	9	lasso	0.23	4.7e-23	-0.60401	0.546	1	0.866282
Vitamin D	Yes	Whole_Blood	RP11-77P16.4	3	129831393	129839422	0.2722	rs7636350	-2.45	rs9757129	0.113154	-6.81	-1.0258	329	1	top1	0.11	2.1e-11	1.0258	0.305	1	0.732126
Vitamin D	Yes	Brain_Cortex	RP11-783K16.13	11	64014414	64016966	0.232	rs11603042	4.69	rs12798333	0.030206	4.08	2.58545	342	12	enet	0.035	0.017	3.43124	0.000601	1	0.0272756
Vitamin D	Yes	Liver	RP11-789C1.2	4	171264240	171293462	0.4499	rs4076681	3.26	rs12506448	0.13745	5.75	-0.42552	369	369	blup	0.18	3.8e-08	-0.15397	0.878	1	0.972096
Vitamin D	Yes	Whole_Blood	RP11-78O7.2	17	19799903	19800600	0.0484	rs11658544	-2.07	rs10459970	0.00416	3.8	0.39793	303	303	blup	0.0099	0.031	0.72724	0.467	1	0.82431
Vitamin D	Yes	Brain_Cortex	RP11-78O7.2	17	19799903	19800600	0.1817	rs11658544	-2.07	rs1479129	0.141782	-4.91	-1.6739	303	1	top1	0.14	4e-06	1.6739	0.0942	1	0.437637
Vitamin D	Yes	Whole_Blood	RP11-791G15.2	2	10908001	10910184	0.1038	rs12993133	-4.04	rs1734440	0.000602	-4.38	-0.56902	595	595	blup	0.02	0.0035	-0.296702	0.767	1	0.946771
Vitamin D	Yes	Whole_Blood	RP11-792D21.2	4	79567057	79603853	0.2676	rs17427362	-2.31	rs5950	0.103	-6.62	-0.87599	449	7	lasso	0.13	1.1e-12	0.96955	0.332	1	0.745145
Vitamin D	Yes	Brain_Cortex	RP11-793H13.11	12	53893946	53894704	0.1962	rs7955418	-5.14	rs10506322	0.0102	3.33	-0.97061	420	420	blup	0.028	0.029	2.2088	0.027188	1	0.249682
Vitamin D	Yes	Liver	RP11-793H13.11	12	53893946	53894704	0.142	rs7955418	-5.14	rs916134	0.00966	-3.92	-2.13627	420	420	blup	0.036	0.011	3.0435	0.00234	1	0.0515898
Vitamin D	Yes	Liver	RP11-795A2.2	3	186405118	186410295	0.479	rs9942008	3.48	rs1042445	0.344742	7.33	0.15012	546	1	top1	0.34	1.1e-15	0.15012	0.881	1	0.973031
Vitamin D	Yes	Brain_Cortex	RP11-795F19.5	18	77840060	77840399	0.339	rs4799069	2.72	rs12606234	0.268016	6.05	-0.3567	268	1	top1	0.27	7.7e-11	-0.3567	0.72133	1	0.924096
Vitamin D	Yes	Whole_Blood	RP11-796G6.2	14	102196774	102198859	0.1167	rs11622955	3.04	rs12050211	0.075587	-5.44	0.42	381	1	top1	0.076	5e-08	-0.41999	0.674	1	0.908836
Vitamin D	Yes	Whole_Blood	RP11-797A18.3	15	77336022	77336179	0.205	rs7178572	4.5	rs11639079	0.122948	7	-1.5076	242	242	blup	0.13	5.4e-13	-2.03611	0.0417	1	0.323412
Vitamin D	Yes	Whole_Blood	RP11-797A18.4	15	77334178	77335533	0.4458	rs7178572	4.5	rs11639197	0.226027	9.61	-1.4972	241	30	enet	0.28	2.9e-28	-2.39611	0.0166	1	0.199234
Vitamin D	Yes	Brain_Cortex	RP11-797A18.4	15	77334178	77335533	0.373	rs7178572	4.5	rs11636648	0.241926	-6.21	3.6191	241	16	enet	0.25	3.2e-10	-3.07265	0.00212	1	0.0636489
Vitamin D	Yes	Liver	RP11-797A18.4	15	77334178	77335533	0.1689	rs7178572	4.5	rs17382798	0.032	4.06	-1.3913	241	241	blup	0.089	0.00012	-1.23907	0.215	1	0.59995
Vitamin D	Yes	Whole_Blood	RP11-797A18.6	15	77359996	77360667	0.0939	rs7178572	4.5	rs11639079	0.036634	4.54	-1.5076	251	14	enet	0.054	4e-06	-1.44422	0.149	1	0.561311
Vitamin D	Yes	Whole_Blood	RP11-797H7.3	7	64323377	64324748	0.2749	rs2862792	5.16	rs7810293	0.231966	-9.71	-0.93758	265	14	enet	0.29	1.9e-29	1.84165	0.0655	1	0.405207
Vitamin D	Yes	Brain_Cortex	RP11-797H7.3	7	64323377	64324748	0.6023	rs2862792	5.16	rs7804955	0.464976	-8.18	-1.0259	265	14	enet	0.52	2.7e-23	1.33747	0.181	1	0.574811
Vitamin D	Yes	Liver	RP11-797H7.3	7	64323377	64324748	0.4151	rs2862792	5.16	rs4718129	0.194709	6.27	2.8317	265	8	lasso	0.21	1.9e-09	1.6419	0.101	1	0.433298
Vitamin D	Yes	Brain_Cortex	RP11-797H7.5	7	64348905	64350478	0.3759	rs2862792	5.16	rs13236784	0.111535	-4.06	-0.86415	257	257	blup	0.12	2e-05	3.72678	0.000194	0.757182	0.0137669
Vitamin D	Yes	Whole_Blood	RP11-798G7.5	17	43580626	43612076	0.0831	rs3744410	2.53	rs17689966	0.00975	-4.09	0.02389	157	157	blup	0.039	8.6e-05	-0.96796	0.333	1	0.745145
Vitamin D	Yes	Whole_Blood	RP11-798G7.6	17	43623170	43640596	0.1308	rs3744410	2.53	rs17763104	0.0171	3.5	1.1585	138	1	top1	0.017	0.0069	1.1585	0.247	1	0.680656
Vitamin D	Yes	Whole_Blood	RP11-798G7.8	17	43608943	43611204	0.1229	rs3744410	2.53	rs12944712	0.0237	4.26	0.47557	145	145	blup	0.046	2e-05	0.63658	0.524	1	0.85932
Vitamin D	Yes	Brain_Cortex	RP11-799B12.4	18	21740742	21742007	0.286	rs4800187	3.94	rs752797	0.000796	3.36	1.4114	493	493	blup	0.033	0.02	0.8031	0.42192	1	0.775455
Vitamin D	Yes	Whole_Blood	RP11-799M12.2	4	15565321	15565876	0.2945	rs9968276	3.97	rs12500587	0.253	9.68	0.21114	550	1	top1	0.25	3.3e-25	0.21114	0.833	1	0.966236
Vitamin D	Yes	Brain_Cortex	RP11-799M12.2	4	15565321	15565876	0.3421	rs9968276	3.97	rs17476670	0.06208	4.78	0.7238	550	550	blup	0.12	1.9e-05	1.0473	0.295	1	0.705938
Vitamin D	Yes	Liver	RP11-799M12.2	4	15565321	15565876	0.1787	rs9968276	3.97	rs12500587	0.021651	4.12	0.21114	550	550	blup	0.041	0.0071	0.02296	0.982	1	0.998154
Vitamin D	Yes	Whole_Blood	RP11-7F17.3	14	77535847	77542687	0.1344	rs8012500	3.25	rs2160664	0.100062	-6.23	-0.26	553	1	top1	0.1	3.2e-10	0.25995	0.795	1	0.952572
Vitamin D	Yes	Whole_Blood	RP11-7F17.5	14	77507407	77535522	0.2107	rs8012500	3.25	rs2021717	0.065244	-6.03	-0.478	547	8	lasso	0.078	3.3e-08	0.547504	0.584	1	0.878647
Vitamin D	Yes	Liver	RP11-7F17.5	14	77507407	77535522	0.3571	rs8012500	3.25	rs7151589	0.038686	4.01	0.2786	547	9	lasso	0.061	0.0013	0.1622	0.871	1	0.968429
Vitamin D	Yes	Liver	RP11-7M8.2	12	122294165	122294965	0.293	rs2720027	3.18	rs2596140	0.11854	-4.5	0.27814	334	1	top1	0.12	8.3e-06	-0.27814	0.781	1	0.940682
Vitamin D	Yes	Whole_Blood	RP11-802E16.3	11	67818207	67820325	0.1739	rs7927235	-2.99	rs4147779	0.0358	-5.47	-0.50205	278	12	lasso	0.087	4.8e-09	1.25922	0.208	1	0.643382
Vitamin D	Yes	Brain_Cortex	RP11-803B1.8	3	75484499	75506637	0.2365	rs2324009	-2.8	rs7430216	-0.007483	-2.77	0.6354	148	148	blup	0.04	0.011	-0.4736	0.636	1	0.883384
Vitamin D	Yes	Whole_Blood	RP11-804H8.6	3	50707420	50709479	0.087	rs2236953	5.37	rs2219431	0.042214	-5.42	3.7982	315	315	blup	0.059	1.6e-06	-4.54782	5.42e-06	0.0314848	0.000732204
Vitamin D	Yes	Brain_Cortex	RP11-806K15.1	4	176711458	176733340	0.2277	rs10021387	-2.62	rs7665552	0.01706	-3.79	1.4099	378	1	top1	0.017	0.07	-1.4099	0.159	1	0.548213
Vitamin D	Yes	Brain_Cortex	RP11-806L2.2	18	650335	652843	0.48	rs2621165	3.16	rs518302	0.025217	4.41	0.8956	625	9	lasso	0.17	4.4e-07	0.1079	0.91409	1	0.978608
Vitamin D	Yes	Liver	RP11-806L2.6	18	706579	707648	0.406	rs2621165	3.16	rs2847327	0.248535	-6.32	-2.043	626	1	top1	0.25	3.8e-11	2.043	0.04103	1	0.288236
Vitamin D	Yes	Brain_Cortex	RP11-807H17.1	7	125071401	125106455	0.155	rs2123847	-2.94	rs11534064	0.027497	-4.1	0.03996	353	13	enet	0.044	0.0081	-0.04305	0.966	1	0.992968
Vitamin D	Yes	Whole_Blood	RP11-807H22.6	11	71883483	71889086	0.6138	rs495825	-3.44	rs7925545	0.271	10.01	-1.142	271	19	enet	0.32	3.1e-32	-0.33681	0.736	1	0.933504
Vitamin D	Yes	Brain_Cortex	RP11-809C18.3	10	674578	677195	0.349	rs11253452	-3.25	rs10795292	0.031113	-3.68	1.1361	388	1	top1	0.031	0.023	-1.1361	0.256	1	0.671033
Vitamin D	Yes	Brain_Cortex	RP11-809H16.3	15	69314569	69316516	0.259	rs7163417	2.18	rs2277554	0.036847	3.92	-0.024475	368	2	lasso	0.045	0.0076	0.234458	0.81463	1	0.951457
Vitamin D	Yes	Whole_Blood	RP11-809N8.4	11	73121531	73121727	0.1035	rs1625496	3.43	rs17851510	0.0701	6.02	-0.48949	314	4	lasso	0.08	1.9e-08	-0.63036	0.528	1	0.85957
Vitamin D	Yes	Whole_Blood	RP11-809O17.1	8	142136143	142140060	0.4602	rs2613646	3.97	rs7009780	0.317916	-10.86	1.5253	437	1	top1	0.32	1.7e-32	-1.5253	0.127	1	0.525458
Vitamin D	Yes	Brain_Cortex	RP11-809O17.1	8	142136143	142140060	0.5136	rs2613646	3.97	rs7009780	0.33521	-6.86	1.5253	436	1	top1	0.34	1.1e-13	-1.5253	0.127	1	0.502094
Vitamin D	Yes	Liver	RP11-80A15.1	14	24970800	24977894	0.4611	rs17200568	-3.55	rs11158709	0.018939	-4.19	-1.8553	587	14	lasso	0.12	1.1e-05	1.473	0.141	1	0.500265
Vitamin D	Yes	Liver	RP11-813F20.2	18	47266193	47268433	0.296	rs4939883	4.91	rs4939593	0.231658	6	-1.712	550	1	top1	0.23	2.1e-10	-1.712	0.08682	1	0.402581
Vitamin D	Yes	Brain_Cortex	RP11-814P5.1	15	35047285	35105124	0.424	rs628118	2.74	rs7174852	0.234992	5.72	-0.62822	395	1	top1	0.23	1.5e-09	-0.62822	0.52986	1	0.843756
Vitamin D	Yes	Liver	RP11-817J15.3	11	102552041	102554644	0.839	rs2852894	-3.28	rs1940061	0.323916	7.99	-0.02738	515	26	enet	0.44	1.4e-20	0.62866	0.53	1	0.840937
Vitamin D	Yes	Whole_Blood	RP11-817O13.8	15	75660540	75661719	0.1334	rs12909600	-3.59	rs4886707	0.119555	7.07	1.0803	233	1	top1	0.12	5.4e-12	1.0803	0.28	1	0.706875
Vitamin D	Yes	Liver	RP11-817O13.8	15	75660540	75661719	0.1093	rs12909600	-3.59	rs6495181	0.04567	-3.78	-3.0681	233	1	top1	0.046	0.0047	3.0681	0.00215	1	0.0491179
Vitamin D	Yes	Whole_Blood	RP11-819C21.1	11	107182858	107186997	0.1034	rs1840572	-3.29	rs3758911	0.0474	-4.81	-2.1097	475	1	top1	0.047	1.5e-05	2.1097	0.0349	1	0.293818
Vitamin D	Yes	Brain_Cortex	RP11-81A22.5	17	4704454	4710308	0.4741	rs4083281	-3.72	rs11654690	0.181914	-6.21	2.2109	436	7	lasso	0.26	1.2e-10	-1.39712	0.162	1	0.550772
Vitamin D	Yes	Liver	RP11-81A22.5	17	4704454	4710308	0.3093	rs4083281	-3.72	rs11654690	0.074059	-4.66	2.2109	435	6	lasso	0.14	1.9e-06	-3.32648	0.000879	1	0.0266195
Vitamin D	Yes	Whole_Blood	RP11-81H14.2	12	68726668	68845443	0.4312	rs1026791	-3.69	rs7977634	0.355664	-11.46	-1.6989	533	1	top1	0.36	4.9e-37	1.6989	0.0893	1	0.470303
Vitamin D	Yes	Whole_Blood	RP11-81K2.1	17	47448102	47554350	0.0927	rs4793990	3.44	rs8066722	0.0521	4.57	0.15289	352	1	top1	0.052	5.8e-06	0.15289	0.878	1	0.972227
Vitamin D	Yes	Brain_Cortex	RP11-81N13.1	3	67705121	67998137	0.1857	rs17808417	3.24	rs6793868	0.103714	-5.07	0.4204	414	1	top1	0.1	8.2e-05	-0.4204	0.674	1	0.902235
Vitamin D	Yes	Brain_Cortex	RP11-820I16.1	18	11910633	11914343	0.543	rs9807408	-2.78	rs649039	0.394169	7.62	-0.4979	449	6	lasso	0.43	2.4e-18	-0.3027	0.76208	1	0.938296
Vitamin D	Yes	Liver	RP11-822E23.6	17	21469833	21477781	0.3922	rs11655786	3.12	rs7217052	0.161817	-5.48	1.22545	162	1	top1	0.16	1.7e-07	-1.22545	0.22	1	0.602534
Vitamin D	Yes	Brain_Cortex	RP11-826N14.4	5	175564160	175582741	0.373	rs2334965	-2.2	rs7443800	0.233768	-6.22	1.3987	324	26	enet	0.32	5.2e-13	-1.5378	0.12409	1	0.498275
Vitamin D	Yes	Brain_Cortex	RP11-82L2.1	9	106842305	106855354	0.2078	rs7861560	2.48	rs6479251	0.00114	-3.13	-1.0298	504	20	lasso	0.011	0.12	0.0312	0.975144	1	0.995122
Vitamin D	Yes	Whole_Blood	RP11-830F9.7	16	89003187	89006059	0.0923	rs7196578	2.97	rs8052780	0.000445	3.69	1.3314	433	433	blup	0.013	0.015	1.47084	0.141	1	0.549711
Vitamin D	Yes	Brain_Cortex	RP11-834C11.3	12	54452038	54516018	0.5787	rs746423	3.74	rs2279402	0.23	-5.67	2.6427	421	50	enet	0.23	2.1e-09	-1.25026	0.211206	1	0.620736
Vitamin D	Yes	Liver	RP11-834C11.3	12	54452038	54516018	0.402	rs746423	3.74	rs971	0.16215	-6.1	2.6328	422	4	lasso	0.24	1.2e-10	-2.00441	0.045	1	0.300265
Vitamin D	Yes	Liver	RP11-83M16.4	5	66988640	66989028	0.423	rs282280	3.35	rs11744310	0.144104	-4.78	-0.95459	467	1	top1	0.14	8.4e-07	0.95459	0.33979	1	0.729419
Vitamin D	Yes	Whole_Blood	RP11-848G14.5	5	68927790	68932312	0.3786	rs16898591	-2.12	rs28489109	0.037543	4.03	-0.2865	125	24	enet	0.074	7.1e-08	0.72853	0.46629	1	0.82431
Vitamin D	Yes	Whole_Blood	RP11-849F2.8	17	8128139	8128798	0.1996	rs7222046	-3.19	rs12603646	0.157	-8.27	-0.48459	449	4	lasso	0.19	2.8e-18	0.16914	0.866	1	0.970405
Vitamin D	Yes	Whole_Blood	RP11-84C10.2	14	21387500	21388458	0.4293	rs10131831	3.2	rs2771324	0.109526	8.75	-0.5241	594	5	lasso	0.28	8.6e-28	-0.816346	0.414	1	0.791247
Vitamin D	Yes	Liver	RP11-84C13.2	4	90040435	90041022	0.2744	rs12649368	-2.96	rs2904264	0.076533	-5.15	-2.1841	460	1	top1	0.077	0.00033	2.1841	0.029	1	0.245674
Vitamin D	Yes	Whole_Blood	RP11-85G21.3	1	157250506	157252858	0.181	rs16838901	2.68	rs7556389	0.106	-6.34	1.6637	503	1	top1	0.11	9.2e-11	-1.66	0.0962	1	0.476903
Vitamin D	Yes	Liver	RP11-85G21.3	1	157250506	157252858	0.657	rs16838901	2.68	rs7534075	0.237051	-6.1	0.07296	503	1	top1	0.24	1.2e-10	-0.07296	0.942	1	0.9909
Vitamin D	Yes	Whole_Blood	RP11-85K15.2	14	35390064	35451721	0.1073	rs3138056	3.46	rs13379372	0.029276	-4.57	-0.5198	381	3	lasso	0.06	1.1e-06	1.63804	0.101	1	0.484083
Vitamin D	Yes	Brain_Cortex	RP11-861E21.1	18	12432896	12437634	0.296	rs1062235	2.59	rs17524639	0.168988	5.4	1.0404	409	5	lasso	0.24	8.4e-10	0.1127	0.91026	1	0.978552
Vitamin D	Yes	Brain_Cortex	RP11-861E21.2	18	12438889	12446510	0.611	rs1062235	2.59	rs12455481	0.2825	-6.8	1.3433	410	10	lasso	0.36	1.3e-14	-0.9881	0.32309	1	0.728913
Vitamin D	Yes	Liver	RP11-861E21.2	18	12438889	12446510	0.296	rs1062235	2.59	rs7234619	0.003664	-3.61	1.858	410	410	blup	0.065	0.00087	-0.372	0.71022	1	0.916428
Vitamin D	Yes	Brain_Cortex	RP11-867G23.8	11	66115421	66132275	0.126	rs523583	5.88	rs2242663	0.02653	3.72	0.03064	307	307	blup	0.039	0.012	-1.4311	0.152	1	0.53737
Vitamin D	Yes	Whole_Blood	RP11-875O11.3	8	22928890	22932001	0.3572	rs6557679	-4.13	rs11784599	0.265611	-9.91	-0.63903	616	26	enet	0.3	6.7e-31	0.91898	0.358	1	0.76093
Vitamin D	Yes	Brain_Cortex	RP11-87E22.2	8	22735485	22745535	0.5462	rs11775096	-3.32	rs2466177	0.41521	-7.55	1.6679	577	1	top1	0.42	2.1e-17	-1.6679	0.0953	1	0.439145
Vitamin D	Yes	Liver	RP11-883G14.1	16	50918120	50934962	0.3068	rs10521222	4.58	rs4785465	0.0946	-5.13	3.0751	452	4	lasso	0.14	1.6e-06	-2.714	0.00665	1	0.0973255
Vitamin D	Yes	Liver	RP11-884K10.6	3	53831791	53832046	0.4534	rs658071	-2.99	rs877483	0.268193	6.72	1.1078	490	7	lasso	0.28	2.4e-12	1.07929	0.28	1	0.669617
Vitamin D	Yes	Whole_Blood	RP11-884K10.7	3	53893021	53895603	0.095	rs6769054	3.11	rs3017	0.054399	5.61	-0.2137	507	1	top1	0.054	3.6e-06	-0.21369	0.831	1	0.965649
Vitamin D	Yes	Whole_Blood	RP11-887P2.6	12	94229943	94231814	0.2617	rs7978413	3.03	rs17021633	0.130168	7.04	0.59646	580	6	lasso	0.17	1.3e-16	1.44135	0.149	1	0.561311
Vitamin D	Yes	Liver	RP11-887P2.6	12	94229943	94231814	0.487	rs7978413	3.03	rs10859602	0.26912	-6.64	-1.7254	580	1	top1	0.27	4.6e-12	1.7254	0.0845	1	0.399067
Vitamin D	Yes	Whole_Blood	RP11-888D10.3	18	9315192	9334439	0.0884	rs7241781	-2.86	rs6506671	-0.00155	-2.91	-0.6297	502	502	blup	0.031	0.00037	1.1738	0.24047	1	0.678937
Vitamin D	Yes	Brain_Cortex	RP11-889L3.1	5	177482605	177483195	0.2035	rs4976741	2.59	rs11960651	0.029355	3.88	-0.25593	386	1	top1	0.029	0.026	-0.2559	0.798	1	0.948328
Vitamin D	Yes	Brain_Cortex	RP11-88H9.2	1	112532392	112541464	0.6139	rs12723872	2.61	rs6681719	0.435	7.75	1.5971	573	7	lasso	0.47	4.1e-20	1.30497	0.192	1	0.590991
Vitamin D	Yes	Liver	RP11-88H9.2	1	112532392	112541464	0.529	rs12723872	2.61	rs6681719	0.240754	6.09	1.5971	573	1	top1	0.24	8.4e-11	1.5971	0.11	1	0.445586
Vitamin D	Yes	Whole_Blood	RP11-890B15.3	11	130736149	130740142	0.2664	rs4937514	-3.15	rs2276097	0.223	9.19	-0.38971	644	1	top1	0.22	4.9e-22	-0.38971	0.697	1	0.919221
Vitamin D	Yes	Brain_Cortex	RP11-890B15.3	11	130736149	130740142	0.296	rs4937514	-3.15	rs3751039	0.018746	-3.85	-2.435	644	15	enet	0.024	0.042	2.74579	0.00604	1	0.115732
Vitamin D	Yes	Liver	RP11-890B15.3	11	130736149	130740142	0.219	rs4937514	-3.15	rs7111143	0.10868	4.81	-0.59926	644	1	top1	0.11	2e-05	-0.59926	0.549	1	0.846701
Vitamin D	Yes	Whole_Blood	RP11-893F2.9	17	48358938	48365216	0.1439	rs11869714	4.22	rs2254177	0.108	-6.4	0.50384	477	1	top1	0.11	5.6e-11	-0.50384	0.614	1	0.888053
Vitamin D	Yes	Brain_Cortex	RP11-89K11.1	15	102277302	102285913	0.276	rs11636460	-2.98	rs7172905	0.001318	-4.23	-0.35272	372	23	enet	0.035	0.017	0.587276	0.55702	1	0.850511
Vitamin D	Yes	Whole_Blood	RP11-8H2.1	18	43608272	43609795	0.0872	rs754858	2.84	rs4890613	0.0241	5.06	-1.6736	506	1	top1	0.024	0.0016	-1.6736	0.09421	1	0.474645
Vitamin D	Yes	Whole_Blood	RP11-8L8.2	14	101587193	101589879	0.1298	rs17099623	-4.57	rs884151	0.040576	-5.27	-1.8175	517	3	lasso	0.043	3.8e-05	1.07812	0.281	1	0.708476
Vitamin D	Yes	Brain_Cortex	RP11-902B17.1	14	61764882	61789536	0.303	rs17834586	-3.5	rs4902046	0.013387	3.05	1.585	419	419	blup	0.027	0.032	-0.75215	0.452	1	0.796459
Vitamin D	Yes	Brain_Cortex	RP11-909M7.3	14	101433989	101452987	0.585	rs17099623	-4.57	rs10137819	0.204578	5.62	-0.4371	503	1	top1	0.2	2.2e-08	-0.43712	0.662	1	0.896837
Vitamin D	Yes	Brain_Cortex	RP11-90E5.1	15	100666311	100669948	0.325	rs8034889	-5.14	rs4965671	-0.007425	3.49	0.397734	561	37	enet	0.074	0.00085	-1.68294	0.09239	1	0.433927
Vitamin D	Yes	Brain_Cortex	RP11-91J19.4	8	424455	427966	0.2903	rs4735916	2.88	rs17665621	0.09559	-4.42	-0.42899	429	14	enet	0.2	2.1e-08	0.0983	0.922	1	0.98241
Vitamin D	Yes	Brain_Cortex	RP11-91P24.7	11	77540700	77583220	0.108	rs1945753	2.79	rs537811	0.065243	4.14	-0.97204	351	16	enet	0.076	0.0007	-0.26932	0.788	1	0.947207
Vitamin D	Yes	Brain_Cortex	RP11-92A5.2	4	156127681	156129583	0.3762	rs4691626	3.41	rs1316749	0.18847	5.43	-0.7925	439	1	top1	0.19	8.6e-08	-0.79248	0.428	1	0.779871
Vitamin D	Yes	Brain_Cortex	RP11-92G12.3	1	200638635	200663378	0.7648	rs2808241	-2.93	rs3806358	0.575	-8.81	1.3104	541	19	enet	0.59	7.3e-28	-1.6645	0.096	1	0.439775
Vitamin D	Yes	Liver	RP11-92G12.3	1	200638635	200663378	0.15	rs2808241	-2.93	rs3806358	0.000152	-3.79	1.3104	541	1	top1	0.00015	0.31	-1.3104	0.19	1	0.569077
Vitamin D	Yes	Whole_Blood	RP11-930O11.1	14	56777598	56811719	0.1003	rs17092082	3.07	rs17688801	0.002473	3.63	-0.7488	712	712	blup	0.0088	0.04	-1.22662	0.22	1	0.653698
Vitamin D	Yes	Whole_Blood	RP11-932O9.9	15	30909161	30909952	0.0639	rs10519726	-2.25	rs4779779	0.017396	-4.18	0.247	189	10	enet	0.027	0.00098	-0.25973	0.795	1	0.952572
Vitamin D	Yes	Liver	RP11-932O9.9	15	30909161	30909952	0.2428	rs10519726	-2.25	rs2046362	0.17964	5.47	0.9923	189	1	top1	0.18	3.2e-08	0.99232	0.321	1	0.707459
Vitamin D	Yes	Whole_Blood	RP11-933H2.4	3	131043936	131100319	0.3085	rs16837765	3.16	rs7623918	0.096788	-6.38	-1.5436	427	1	top1	0.097	6.4e-10	1.54363	0.123	1	0.517759
Vitamin D	Yes	Brain_Cortex	RP11-945C19.1	18	5748818	5876327	0.669	rs11876234	2.61	rs17386916	0.356325	-7.27	-0.0754	524	8	lasso	0.42	1.3e-17	0.1975	0.84344	1	0.960495
Vitamin D	Yes	Brain_Cortex	RP11-94C24.8	17	48614655	48616115	0.3599	rs1541392	4.28	rs3785915	0.15202	5.44	-2.2641	468	1	top1	0.15	1.8e-06	-2.2641	0.0236	1	0.230854
Vitamin D	Yes	Whole_Blood	RP11-94L15.2	17	37913974	37920089	0.0463	rs9911634	2.62	rs907091	0.0529	-4.82	-1.1127	301	1	top1	0.053	5e-06	1.1127	0.266	1	0.697772
Vitamin D	Yes	Brain_Cortex	RP11-958J22.1	11	45511239	45564024	0.168	rs11604846	3.89	rs985651	0.06248	-4.21	-0.91739	454	1	top1	0.062	0.002	0.91739	0.359	1	0.748994
Vitamin D	Yes	Whole_Blood	RP11-958N24.1	16	15005408	15029565	0.0762	rs153004	2	rs7405315	0.041615	4.24	0.9417	103	1	top1	0.042	4.8e-05	0.9417	0.346	1	0.750248
Vitamin D	Yes	Whole_Blood	RP11-958N24.2	16	16450081	16471364	0.4602	NA	NA	NA	NA	NA	NA	309	0	top1	0.25	1.3e-24	NA	NA	NA	NA
Vitamin D	Yes	Liver	RP11-95D17.1	2	10076489	10079719	0.328	rs6734693	-4.37	rs2245344	0.165217	-5.17	-2.4221	537	1	top1	0.17	1.2e-07	2.4221	0.015431	1	0.171388
Vitamin D	Yes	Brain_Cortex	RP11-95P2.1	16	4295826	4303790	0.2866	rs7193136	-4.87	rs8047038	0.032224	4.5	0.4475	384	25	enet	0.087	0.0003	0.24	0.81	1	0.949949
Vitamin D	Yes	Liver	RP11-95P2.1	16	4295826	4303790	0.34	rs7193136	-4.87	rs4786480	0.134	-5.35	-0.1338	383	5	lasso	0.16	1.5e-07	-0.3861	0.699	1	0.913217
Vitamin D	Yes	Whole_Blood	RP11-960L18.1	16	81771853	81801311	0.1989	rs11542462	-6.06	rs12444183	0.139709	-7.33	-2.1625	689	1	top1	0.14	7.2e-14	2.1625	0.0306	1	0.276878
Vitamin D	Yes	Brain_Cortex	RP11-967K21.1	12	28316231	28343299	0.2409	rs1355472	-3.54	rs12368897	-0.00747	-3.47	0.66504	443	443	blup	0.068	0.0014	0.83226	0.405262	1	0.768144
Vitamin D	Yes	Liver	RP11-967K21.1	12	28316231	28343299	0.206	rs1355472	-3.54	rs11049403	0.05501	-4.56	2.9529	443	443	blup	0.091	9e-05	-1.22795	0.219	1	0.600805
Vitamin D	Yes	Brain_Cortex	RP11-96H17.1	16	63090690	63163558	0.1602	rs12925969	4.12	rs198008	0.04819	-4.14	-0.4419	349	349	blup	0.12	3e-05	1.3759	0.169	1	0.560816
Vitamin D	Yes	Whole_Blood	RP11-96H19.1	12	46777462	46850051	0.2364	rs2263487	-3.54	rs1492888	0.139768	7.24	-1.091	347	4	lasso	0.14	4e-14	-0.72711	0.467	1	0.82431
Vitamin D	Yes	Whole_Blood	RP11-973H7.1	18	12774650	12775922	0.2776	rs1062235	2.59	rs2542157	0.172	-8.08	0.3112	385	5	lasso	0.18	4.1e-18	-0.4306	0.66676	1	0.906128
Vitamin D	Yes	Whole_Blood	RP11-973H7.4	18	12739489	12749420	0.3585	rs1062235	2.59	rs2542157	0.2	-8.94	0.3112	394	26	enet	0.23	2.7e-22	-0.1078	0.91414	1	0.980852
Vitamin D	Yes	Whole_Blood	RP11-977G19.11	12	56693926	56708592	0.0813	rs7302925	-3.53	rs2066819	-0.002418	-3.43	-0.00481	261	261	blup	0.0065	0.066	0.17119	0.864	1	0.970225
Vitamin D	Yes	Brain_Cortex	RP11-977G19.11	12	56693926	56708592	0.3737	rs7302925	-3.53	rs17118431	0.234	-6.06	-0.02763	261	1	top1	0.23	1.8e-09	0.02763	0.977955	1	0.995601
Vitamin D	Yes	Brain_Cortex	RP11-981G7.1	8	10291182	10295822	0.3573	rs11249978	5.07	rs17711111	0.10603	-5.48	-2.7879	716	5	lasso	0.18	1.9e-07	2.3896	0.0169	1	0.202333
Vitamin D	Yes	Brain_Cortex	RP11-981G7.3	8	10335001	10336885	0.5635	rs11249978	5.07	rs4840487	0.16682	5.76	1.7943	719	11	lasso	0.18	2.1e-07	2.6578	0.00787	1	0.13776
Vitamin D	Yes	Liver	RP11-981G7.3	8	10335001	10336885	0.3274	rs11249978	5.07	rs13279329	0.191134	5.51	1.7115	718	1	top1	0.19	1.1e-08	1.7115	0.087	1	0.402751
Vitamin D	Yes	Whole_Blood	RP11-981G7.6	8	10344317	10347176	0.1231	rs11249978	5.07	rs17748464	-0.00267	3.94	2.8061	717	717	blup	0.027	0.00095	4.33268	1.47e-05	0.0853923	0.00181686
Vitamin D	Yes	Brain_Cortex	RP11-981G7.6	8	10344317	10347176	0.5039	rs11249978	5.07	rs7821273	0.00433	4.11	2.2408	717	36	enet	0.098	0.00013	3.2357	0.00121	1	0.0449774
Vitamin D	Yes	Whole_Blood	RP11-981P6.1	12	89954906	89987798	0.0764	rs4842705	3.89	rs10858906	0.006697	4.08	0.24787	359	359	blup	0.014	0.013	1.81061	0.0702	1	0.415013
Vitamin D	Yes	Liver	RP11-981P6.1	12	89954906	89987798	0.219	rs4842705	3.89	rs4842653	0.07553	4	0.19369	359	1	top1	0.076	0.00036	0.19369	0.846	1	0.964763
Vitamin D	Yes	Brain_Cortex	RP11-982M15.6	14	105147483	105151269	0.358	rs2056860	-3.86	rs3922890	0.080791	-4.1	-1.0977	365	1	top1	0.081	0.00049	1.0977	0.272	1	0.68359
Vitamin D	Yes	Liver	RP11-983P16.4	12	53408380	53447358	0.215	rs7955418	-5.14	rs7315980	0.02268	-3.99	0.84257	554	1	top1	0.023	0.035	-0.84257	0.399	1	0.762196
Vitamin D	Yes	Brain_Cortex	RP11-98D18.17	1	151770530	151771078	0.2275	rs1039088	8.78	rs12409493	-0.00714	3.32	-1.9811	339	339	blup	0.082	0.00045	0.17354	0.862	1	0.962977
Vitamin D	Yes	Whole_Blood	RP11-98I9.4	6	99872798	99879249	0.4002	rs17237611	2.51	rs4840044	0.372	11.71	0.20957	476	1	top1	0.37	5e-39	0.2096	0.834	1	0.966236
Vitamin D	Yes	Brain_Cortex	RP11-98I9.4	6	99872798	99879249	0.399	rs17237611	2.51	rs4499939	0.405444	7.46	0.11395	476	1	top1	0.41	6.2e-17	0.11395	0.909277	1	0.978552
Vitamin D	Yes	Liver	RP11-98I9.4	6	99872798	99879249	0.365	rs17237611	2.51	rs9402794	0.299	6.93	0.06602	476	1	top1	0.3	1.8e-13	0.06602	0.947	1	0.992196
Vitamin D	Yes	Liver	RP11-98J23.2	5	69171098	69274436	0.2813	rs12658657	1.78	rs28431145	0.0163	3.43	-0.28244	40	40	blup	0.061	0.0013	-1.11095	0.26659	1	0.654251
Vitamin D	Yes	Whole_Blood	RP11-996F15.2	12	29433351	29470781	0.3704	rs16934752	-2.61	rs10843391	0.259597	9.9	0.95278	597	597	blup	0.27	6.2e-27	0.20979	0.834	1	0.966236
Vitamin D	Yes	Brain_Cortex	RP11-996F15.2	12	29433351	29470781	0.371	rs16934752	-2.61	rs10843391	0.179	5.5	0.95278	597	5	lasso	0.21	2e-08	0.74331	0.457296	1	0.801149
Vitamin D	Yes	Liver	RP11-996F15.2	12	29433351	29470781	0.552	rs16934752	-2.61	rs10843391	0.27077	7.39	0.95278	597	12	enet	0.34	1.7e-15	1.04602	0.296	1	0.688543
Vitamin D	Yes	Brain_Cortex	RP11-9G1.3	4	133996466	134070271	0.1827	rs7693032	2.73	rs17586051	0.0946	-4.64	0.8487	334	1	top1	0.095	0.00017	-0.84867	0.396	1	0.764008
Vitamin D	Yes	Liver	RP13-1039J1.2	2	111160491	111192743	0.3546	rs17041589	-2.47	rs4443010	0.095765	5.62	-0.6179	160	6	lasso	0.15	5.1e-07	-0.5402	0.589077	1	0.868471
Vitamin D	Yes	Brain_Cortex	RP13-137A17.4	10	134757471	134778793	0.626	rs7904992	2.62	rs9419133	0.136631	4.73	-0.29003	425	1	top1	0.14	6.1e-06	-0.29003	0.772	1	0.942188
Vitamin D	Yes	Whole_Blood	RP13-452N2.1	7	151503820	151507906	0.1912	NA	NA	NA	NA	NA	NA	459	0	top1	0.1	1.8e-10	NA	NA	NA	NA
Vitamin D	Yes	Brain_Cortex	RP13-467H17.1	8	143485013	143488389	0.3912	rs12546526	-4.29	rs9324588	0.05178	4.14	-1.1868	444	444	blup	0.16	9.3e-07	-1.5855	0.113	1	0.477315
Vitamin D	Yes	Brain_Cortex	RP13-514E23.2	4	86921480	86921631	0.5365	rs4693147	-4.38	rs996804	0.36213	7.25	1.368	419	7	lasso	0.42	1.3e-17	1.58905	0.112	1	0.476702
Vitamin D	Yes	Brain_Cortex	RP13-578N3.3	4	144660128	144786225	0.2784	rs3805236	2.13	rs1822842	0.2074	-5.54	0.636	259	1	top1	0.21	1.7e-08	-0.63599	0.525	1	0.840474
Vitamin D	Yes	Whole_Blood	RP13-582O9.5	8	144362331	144363860	0.2169	rs11783855	-3.1	rs7819483	0.144766	7.62	-0.878	384	1	top1	0.14	2.4e-14	-0.878	0.38	1	0.775349
Vitamin D	Yes	Brain_Cortex	RP13-582O9.5	8	144362331	144363860	0.4704	rs11783855	-3.1	rs7387207	0.27789	-6.67	1.8424	383	9	lasso	0.28	2.4e-11	-1.681	0.0928	1	0.434291
Vitamin D	Yes	Brain_Cortex	RP13-685P2.7	3	129064254	129065007	0.5556	rs10934882	-2.39	rs7427129	0.132657	5.19	-1.4248	297	10	lasso	0.21	1.5e-08	-1.0804	0.28	1	0.689489
Vitamin D	Yes	Liver	RP13-753N3.1	17	29190939	29191958	0.2675	rs7215555	2.24	rs9915139	0.181349	5.76	0.04615	274	274	blup	0.2	6e-09	-0.4535	0.65	1	0.894028
Vitamin D	Yes	Whole_Blood	RP13-93L13.1	9	92087152	92087607	0.0899	rs944485	-2.65	rs11265909	-0.002365	4.24	-0.25884	430	430	blup	0.0093	0.035	-0.33908	0.735	1	0.932638
Vitamin D	Yes	Whole_Blood	RP13-977J11.2	12	132671287	132674240	0.3952	rs11146929	4.32	rs7131729	0.137942	7.33	0.03764	287	10	lasso	0.18	1.3e-17	-0.26048	0.794	1	0.952572
Vitamin D	Yes	Brain_Cortex	RP13-977J11.2	12	132671287	132674240	0.4657	rs11146929	4.32	rs10902506	0.263	-6.43	0.55537	286	21	enet	0.35	3.1e-14	0.83916	0.401379	1	0.767932
Vitamin D	Yes	Brain_Cortex	RP13-98N21.2	15	82888224	82924290	0.525	rs3850610	-3.02	rs8033050	0.533462	8.56	1.6454	150	1	top1	0.53	5.4e-24	1.6454	0.09989	1	0.446568
Vitamin D	Yes	Brain_Cortex	RP13-98N21.3	15	82590891	82626963	0.691	rs16973319	3	rs8033050	0.541672	-8.54	1.6454	230	17	enet	0.62	9.2e-30	-1.344	0.17895	1	0.570782
Vitamin D	Yes	Liver	RP3-322G13.5	20	23337231	23338753	0.2757	rs2235953	-3.4	rs844895	0.017641	3.64	0.362	564	5	lasso	0.036	0.011	-0.429761	0.667	1	0.90522
Vitamin D	Yes	Whole_Blood	RP3-324O17.4	20	30135496	30135852	0.0418	rs1883506	3.31	rs6120970	0.003902	3.25	-0.18763	251	251	blup	0.012	0.02	0.975	0.32958	1	0.744664
Vitamin D	Yes	Brain_Cortex	RP3-325F22.5	6	136871958	136873692	0.153	rs9373174	3.61	rs760862	0.104428	4.85	-0.67628	328	3	lasso	0.1	7.6e-05	-0.91962	0.35777	1	0.748406
Vitamin D	Yes	Brain_Cortex	RP3-333A15.2	1	71471537	71472185	0.3229	rs34655356	-2.31	rs4612577	0.111	-4.95	-0.29814	387	47	enet	0.16	1.3e-06	-0.08292	0.934	1	0.986406
Vitamin D	Yes	Whole_Blood	RP3-370M22.8	22	40356401	40360687	0.1686	rs6001686	3.36	rs3021213	0.098464	-6.97	0.55861	307	3	enet	0.12	5.9e-12	-0.67043	0.503	1	0.850139
Vitamin D	Yes	Brain_Cortex	RP3-377H17.2	12	4948121	4951841	0.3439	rs734075	2.82	rs2041377	0.118	4.43	-0.92515	696	1	top1	0.12	2.6e-05	-0.92515	0.354888	1	0.744926
Vitamin D	Yes	Brain_Cortex	RP3-388E23.2	6	135622706	135628296	0.442	rs9399141	-2.31	rs2207000	0.337475	-6.79	0.75165	342	5	lasso	0.36	1.1e-14	-0.39007	0.696487	1	0.912883
Vitamin D	Yes	Whole_Blood	RP3-393E18.2	6	160007987	160010201	0.2342	rs9347380	-2.97	rs2758352	0.149	7.5	-2.1513	560	1	top1	0.15	8.7e-15	-2.1513	0.0315	1	0.278514
Vitamin D	Yes	Brain_Cortex	RP3-395M20.2	1	2423739	2424697	0.2974	rs6698680	-5.86	rs2281852	0.0535	3.85	-1.473	363	6	lasso	0.063	0.0019	-3.0496	0.00229	1	0.0662064
Vitamin D	Yes	Brain_Cortex	RP3-395M20.3	1	2424876	2425918	0.4232	rs6698680	-5.86	rs2477702	0.153	5.27	-1.9996	364	5	lasso	0.2	3e-08	-2.41623	0.0157	1	0.192091
Vitamin D	Yes	Whole_Blood	RP3-395M20.8	1	2481359	2488470	0.0771	rs6698680	-5.86	rs2296443	0.025	4.18	0.03179	376	1	top1	0.025	0.0014	0.0318	0.975	1	0.993654
Vitamin D	Yes	Brain_Cortex	RP3-400B16.1	6	4136306	4157619	0.454	rs9378403	-2.85	rs9502153	-0.00738	-3.22	-0.6214	642	8	lasso	-0.00097	0.35	0.17133	0.863967	1	0.962977
Vitamin D	Yes	Brain_Cortex	RP3-400N23.6	22	31688521	31734007	0.2415	rs3788428	5.4	rs2240432	0.033069	-3.63	1.3626	346	346	blup	0.054	0.004	-0.4505	0.652374	1	0.890908
Vitamin D	Yes	Liver	RP3-402G11.25	22	50630153	50630831	0.301	rs11703111	4.2	rs5770843	-0.005735	-3.25	-2.4352	398	398	blup	0.024	0.032	1.3112	0.189784	1	0.569077
Vitamin D	Yes	Whole_Blood	RP3-402G11.26	22	50638505	50638976	0.1662	rs11703111	4.2	rs137905	0.020212	4.79	-1.087	396	396	blup	0.056	2.5e-06	-2.77482	0.00552	1	0.106723
Vitamin D	Yes	Brain_Cortex	RP3-402G11.26	22	50638505	50638976	0.4385	rs11703111	4.2	rs760753	0.197542	6.05	-1.5786	395	9	lasso	0.34	7.2e-14	-1.8387	0.065955	1	0.376348
Vitamin D	Yes	Liver	RP3-402G11.26	22	50638505	50638976	0.527	rs11703111	4.2	rs2294385	0.043599	4.55	-1.4474	396	396	blup	0.094	7e-05	-3.1957	0.001395	1	0.0380019
Vitamin D	Yes	Brain_Cortex	RP3-406A7.7	6	136656852	136657225	0.111	rs1570054	3.2	rs2076193	0.079391	-4.12	-2.128	339	1	top1	0.079	0.00055	2.128	0.033337	1	0.267175
Vitamin D	Yes	Brain_Cortex	RP3-414A15.2	14	73996856	73997314	0.288	rs2075026	3.24	rs1074501	0.051785	4.45	0.3295	355	19	enet	0.26	1.4e-10	-0.83402	0.404	1	0.768144
Vitamin D	Yes	Brain_Cortex	RP3-449M8.6	14	74940710	74941567	0.362	rs12881778	4.12	rs7148018	0.000109	-4.18	-0.8072	371	21	enet	0.068	0.0013	2.27551	0.0229	1	0.227246
Vitamin D	Yes	Whole_Blood	RP3-455J7.4	1	167596622	167599911	0.2533	rs2949659	-2.95	rs1229393	0.131	-7.1	-0.54754	576	1	top1	0.13	5.2e-13	0.548	0.584	1	0.878647
Vitamin D	Yes	Whole_Blood	RP3-460G2.2	6	141167095	141174061	0.2099	rs9321804	2.36	rs11155139	0.122	7.63	-0.43022	223	4	lasso	0.16	4.6e-16	0.2359	0.813	1	0.960683
Vitamin D	Yes	Whole_Blood	RP3-462E2.3	12	112250597	112251224	0.0961	rs16941437	1.85	rs16941667	0.034454	4.95	-1.4542	211	3	lasso	0.043	3.4e-05	-1.5171	0.129	1	0.530709
Vitamin D	Yes	Brain_Cortex	RP3-462E2.5	12	112335140	112335710	0.0618	rs16941541	1.81	rs11066089	0.00309	-3.26	-0.77597	186	186	blup	0.052	0.0044	0.52373	0.600466	1	0.865417
Vitamin D	Yes	Whole_Blood	RP3-465N24.5	1	25592593	25593627	0.6848	rs631133	-3.45	rs3091242	0.214	9.08	-3.4108	360	20	enet	0.46	1e-51	-2.99	0.00281	1	0.0706968
Vitamin D	Yes	Brain_Cortex	RP3-465N24.5	1	25592593	25593627	0.4771	rs631133	-3.45	rs9689	0.107	4.76	-3.4343	358	21	enet	0.14	3.7e-06	-2.93179	0.00337	1	0.0801653
Vitamin D	Yes	Liver	RP3-465N24.5	1	25592593	25593627	0.3599	rs631133	-3.45	rs11802413	0.090158	4.24	-3.1436	360	22	enet	0.22	8.2e-10	-2.72402	0.00645	1	0.0973255
Vitamin D	Yes	Whole_Blood	RP3-467K16.4	1	15729475	15735929	0.1406	rs35609485	3.3	rs2473345	0.128	-7.06	2.5156	518	1	top1	0.13	9.8e-13	-2.52	0.0119	1	0.162869
Vitamin D	Yes	Brain_Cortex	RP3-467K16.4	1	15729475	15735929	0.5269	rs35609485	3.3	rs2092324	0.278	6.57	-1.6738	518	7	lasso	0.33	2.8e-13	-1.99738	0.0458	1	0.308735
Vitamin D	Yes	Brain_Cortex	RP3-470B24.5	6	168376604	168380456	0.599	rs3734897	3.06	rs2258963	0.074973	-5.24	0.63283	460	9	lasso	0.18	2.1e-07	-0.29787	0.7658	1	0.939861
Vitamin D	Yes	Whole_Blood	RP3-477M7.5	1	8967452	8967803	0.1568	rs6691526	-2.48	rs2505972	0.00916	4.13	-0.60313	405	405	blup	0.034	0.00021	0.341	0.733	1	0.931979
Vitamin D	Yes	Whole_Blood	RP3-477O4.16	20	34106682	34107108	0.0569	rs6119628	3.47	rs6088721	-0.001431	-3.2	0.7641	315	315	blup	0.0059	0.075	-0.3269	0.74372	1	0.937152
Vitamin D	Yes	Brain_Cortex	RP3-477O4.16	20	34106682	34107108	0.158	rs6119628	3.47	rs6060442	0.171883	4.93	1.6876	315	1	top1	0.17	3.4e-07	1.6876	0.091488	1	0.431831
Vitamin D	Yes	Liver	RP3-500L14.2	6	13825663	13826805	0.287	rs2841549	3.36	rs2059804	0.00144	-3.62	3.1007	474	474	blup	0.035	0.012	-1.14626	0.252	1	0.636226
Vitamin D	Yes	Whole_Blood	RP3-508I15.14	22	39135008	39145046	0.0565	rs138368	-2.46	rs1043312	0.016495	-3.9	-0.79937	383	20	enet	0.018	0.0055	-0.37671	0.706	1	0.922974
Vitamin D	Yes	Brain_Cortex	RP3-508I15.9	22	39063668	39077825	0.4491	rs138368	-2.46	rs2072794	0.176543	-6.04	-0.5438	373	373	blup	0.23	2.4e-09	1.3099	0.190219	1	0.589694
Vitamin D	Yes	Liver	RP3-508I15.9	22	39063668	39077825	0.183	rs138368	-2.46	rs4821797	0.086214	-4.34	-0.79165	373	1	top1	0.086	0.00014	0.7916	0.428565	1	0.781264
Vitamin D	Yes	Brain_Cortex	RP3-522J7.6	22	50226264	50231434	0.3303	rs138886	-3.33	rs9628282	-0.000998	-4.02	0.0932	512	512	blup	0.088	0.00029	0.2405	0.809952	1	0.949949
Vitamin D	Yes	Whole_Blood	RP3-525N10.2	6	69339854	69344919	0.3186	rs16900354	-3.09	rs9351734	0.175	-8.2	1.0276	434	15	enet	0.2	2.9e-19	-1.4331	0.152	1	0.564919
Vitamin D	Yes	Whole_Blood	RP4-535B20.4	1	65469153	65469770	0.0743	rs1497056	-3.51	rs2935411	0.00126	-3.65	-2.38257	453	453	blup	0.017	0.0076	2.37	0.018	1	0.209964
Vitamin D	Yes	Liver	RP4-539M6.14	22	30879341	30888791	0.215	rs5753336	-3.29	rs737942	0.039091	4.85	-0.705388	442	12	enet	0.052	0.0027	0.2642	0.791613	1	0.947373
Vitamin D	Yes	Whole_Blood	RP4-553F4.6	20	32375179	32398903	0.1171	rs2378026	-3.06	rs6142027	0.073728	5.29	-1.7466	250	1	top1	0.074	7.3e-08	-1.7466	0.08071	1	0.452058
Vitamin D	Yes	Whole_Blood	RP4-564F22.5	20	37034658	37045444	0.265	rs220495	2.79	rs4811821	0.180985	8.65	0.96086	482	5	lasso	0.21	1e-20	0.9981	0.31823	1	0.734153
Vitamin D	Yes	Brain_Cortex	RP4-564F22.5	20	37034658	37045444	0.647	rs220495	2.79	rs1739644	0.451592	7.81	0.95883	481	1	top1	0.45	2.8e-19	0.95883	0.337644	1	0.736169
Vitamin D	Yes	Liver	RP4-564F22.5	20	37034658	37045444	0.3797	rs220495	2.79	rs1315306	0.142323	5.49	0.749	482	1	top1	0.14	9.9e-07	0.74894	0.454	1	0.795845
Vitamin D	Yes	Whole_Blood	RP4-584D14.7	7	150038860	150039696	0.0986	rs4463336	2.43	rs3735167	0.078616	6.45	0.59044	353	6	lasso	0.082	1.2e-08	0.52443	0.6	1	0.883722
Vitamin D	Yes	Liver	RP4-584D14.7	7	150038860	150039696	0.152	rs4463336	2.43	rs11769348	0.096061	4.67	0.3502	353	1	top1	0.096	6e-05	0.3502	0.726	1	0.917757
Vitamin D	Yes	Whole_Blood	RP4-605O3.4	12	50517147	50559203	0.091	rs7305290	2.9	rs2272391	0.085386	5.91	-0.46255	312	1	top1	0.085	6.7e-09	-0.46255	0.644	1	0.896214
Vitamin D	Yes	Brain_Cortex	RP4-605O3.4	12	50517147	50559203	0.2238	rs7305290	2.9	rs836180	0.215	5.88	-0.00196	311	1	lasso	0.23	3.3e-09	-0.00196	0.998434	1	0.999202
Vitamin D	Yes	Liver	RP4-605O3.4	12	50517147	50559203	0.11	rs7305290	2.9	rs7297421	0.0155	3.99	-0.07525	312	312	blup	0.032	0.016	-0.88596	0.376	1	0.74808
Vitamin D	Yes	Whole_Blood	RP4-607J23.2	7	97937257	97939753	0.4282	rs705321	3.89	rs10953259	0.279505	-10.17	1.1013	344	1	top1	0.28	4.2e-28	-1.1013	0.271	1	0.702244
Vitamin D	Yes	Brain_Cortex	RP4-607J23.2	7	97937257	97939753	0.4478	rs705321	3.89	rs10953259	0.255047	-6.03	1.1013	344	1	top1	0.26	2.5e-10	-1.1013	0.271	1	0.68359
Vitamin D	Yes	Liver	RP4-607J23.2	7	97937257	97939753	0.1541	rs705321	3.89	rs6951479	0.073331	-3.93	-0.541	344	1	top1	0.073	0.00043	0.54102	0.588	1	0.867339
Vitamin D	Yes	Brain_Cortex	RP4-610C12.3	20	29521637	29522987	0.14	rs1830542	2.88	rs1811868	0.130957	4.8	0.20976	67	1	top1	0.13	9.6e-06	0.20976	0.833852	1	0.958042
Vitamin D	Yes	Brain_Cortex	RP4-610C12.4	20	29513582	29521213	0.23	rs1830542	2.88	rs1811868	0.250355	6.04	0.21257	66	1	top1	0.25	3.9e-10	0.21257	0.831663	1	0.957411
Vitamin D	Yes	Whole_Blood	RP4-612B15.3	1	87169185	87170145	0.1149	rs17129194	2.58	rs6420974	0.00563	-4.33	-0.53155	392	16	enet	0.033	0.00025	0.836	0.403	1	0.787714
Vitamin D	Yes	Brain_Cortex	RP4-613B23.1	3	42643455	42695880	0.4796	rs2371893	2.79	rs33984028	0.351545	7.13	2.504	466	6	lasso	0.39	2.8e-16	2.8341	0.0046	1	0.0981082
Vitamin D	Yes	Whole_Blood	RP4-614O4.12	20	33789550	33791091	0.1344	rs6119628	3.47	rs17092378	0.033547	-4.71	0.04609	350	350	blup	0.044	2.9e-05	-0.4746	0.63506	1	0.893236
Vitamin D	Yes	Brain_Cortex	RP4-614O4.12	20	33789550	33791091	0.134	rs6119628	3.47	rs6088747	0.015306	3.88	-2.2175	350	350	blup	0.043	0.0088	-1.73552	0.082649	1	0.416422
Vitamin D	Yes	Brain_Cortex	RP4-622L5.7	1	32671099	32672415	0.1757	rs3886437	-2.81	rs16834860	-0.00751	3.19	0.21769	209	209	blup	0.039	0.012	0.01479	0.988	1	0.999202
Vitamin D	Yes	Brain_Cortex	RP4-625H18.2	6	19802395	19804983	0.565	rs11752817	3.23	rs12526109	0.221781	5.44	-0.06339	546	9	lasso	0.29	1.2e-11	0.0625	0.950168	1	0.990797
Vitamin D	Yes	Liver	RP4-640H8.2	20	36305312	36311636	0.1978	rs4812880	3.23	rs1076664	0.00845	3.46	-0.779	403	403	blup	0.031	0.017	0.000749	0.999	1	0.999356
Vitamin D	Yes	Whole_Blood	RP4-647C14.2	14	73710726	73712687	0.1169	rs2075026	3.24	rs214260	0.082114	-5.7	-0.4688	399	1	top1	0.082	1.3e-08	0.46878	0.639	1	0.894718
Vitamin D	Yes	Whole_Blood	RP4-647J21.1	7	44998598	45000508	0.3745	rs2107732	-3.33	rs10951781	0.212607	9.1	-0.754928	434	18	enet	0.23	1.2e-22	-0.12278	0.902	1	0.977517
Vitamin D	Yes	Brain_Cortex	RP4-665J23.1	1	91248543	91317207	0.1387	rs164996	3.17	rs1766167	0.0238	-3.92	1.2451	416	3	lasso	0.038	0.013	-0.59085	0.555	1	0.850511
Vitamin D	Yes	Brain_Cortex	RP4-669P10.16	22	42535623	42535938	0.3026	rs1569451	3.05	rs5758566	0.28288	-6.61	-0.5302	362	6	lasso	0.29	9.3e-12	0.3785	0.705033	1	0.916637
Vitamin D	Yes	Liver	RP4-669P10.16	22	42535623	42535938	0.324	rs1569451	3.05	rs5751239	0.082033	-4.18	-0.030485	362	362	blup	0.096	6.2e-05	-0.854	0.393108	1	0.758156
Vitamin D	Yes	Brain_Cortex	RP4-669P10.19	22	42528610	42529005	0.3185	rs1569451	3.05	rs5751221	0.270572	6.79	0.6441	359	3	lasso	0.32	3.6e-13	0.7212	0.470787	1	0.807231
Vitamin D	Yes	Liver	RP4-669P10.19	22	42528610	42529005	0.512	rs1569451	3.05	rs5758566	0.350439	7.88	-0.53019	359	13	lasso	0.42	8.3e-20	-0.8283	0.407508	1	0.765951
Vitamin D	Yes	Brain_Cortex	RP4-671G15.2	1	113060421	113061063	0.2704	rs3790598	2.82	rs910697	0.157	-5.43	0.52699	372	1	top1	0.16	1.2e-06	-0.52699	0.598	1	0.865083
Vitamin D	Yes	Brain_Cortex	RP4-673D20.3	20	1748603	1760641	0.384	rs6042065	2.94	rs6033557	0.1041	3.91	0.56669	677	1	top1	0.1	8e-05	0.56669	0.570925	1	0.85884
Vitamin D	Yes	Whole_Blood	RP4-673D20.4	20	1702691	1703183	0.1187	rs6042065	2.94	rs202491	-0.002728	-3.66	-1.7896	658	658	blup	0.015	0.01	1.2539	0.2099	1	0.645103
Vitamin D	Yes	Brain_Cortex	RP4-694B14.5	20	25604812	25658710	0.106	rs869358	-3.9	rs6050513	0.02132	-3.82	-1.2584	258	258	blup	0.041	0.01	-1.01356	0.310794	1	0.719948
Vitamin D	Yes	Brain_Cortex	RP4-710M3.1	11	30389695	30390193	0.199	rs11030952	2.62	rs654710	0.153067	-5.14	-1.7794	399	1	top1	0.15	1.6e-06	1.7794	0.0752	1	0.402062
Vitamin D	Yes	Whole_Blood	RP4-717I23.3	1	93727743	93811444	0.4512	rs10874763	-2.55	rs1323628	0.407	-12.53	1.2997	299	34	enet	0.45	6.4e-50	-1.05	0.294	1	0.72397
Vitamin D	Yes	Brain_Cortex	RP4-717I23.3	1	93727743	93811444	0.6402	rs10874763	-2.55	rs1414367	0.549	-8.8	1.4181	299	43	enet	0.58	4.7e-27	-1.85396	0.0637	1	0.365619
Vitamin D	Yes	Liver	RP4-717I23.3	1	93727743	93811444	0.4313	rs10874763	-2.55	rs6541351	0.234399	-6.59	1.3334	299	33	enet	0.29	6.1e-13	-0.27963	0.78	1	0.940682
Vitamin D	Yes	Whole_Blood	RP4-725G10.3	7	56230838	56231226	0.0854	rs2634080	-2.02	rs1474364	0.022642	3.97	-1.5817	277	1	top1	0.023	0.0022	-1.5817	0.114	1	0.503977
Vitamin D	Yes	Whole_Blood	RP4-728D4.2	1	36035414	36043330	0.1144	rs12068951	2.18	rs1203148	0.0148	-3.45	-0.28953	224	25	enet	0.03	0.00049	-0.355	0.722	1	0.927693
Vitamin D	Yes	Whole_Blood	RP4-730K3.3	1	114241506	114242253	0.086	rs2938323	2.78	rs6669008	0.0379	-4.4	-0.37371	487	1	top1	0.038	0.0001	0.374	0.709	1	0.923863
Vitamin D	Yes	Brain_Cortex	RP4-730K3.3	1	114241506	114242253	0.2351	rs2938323	2.78	rs1998183	-0.0053	-3.48	0.92068	487	487	blup	0.0042	0.21	-0.53046	0.596	1	0.864433
Vitamin D	Yes	Brain_Cortex	RP4-734G22.3	1	10700117	10714390	0.4247	rs544289	2.83	rs4845948	0.0765	-3.88	0.42161	420	19	enet	0.1	7.5e-05	-0.28263	0.777	1	0.943199
Vitamin D	Yes	Whole_Blood	RP4-737E23.2	20	23168765	23170944	0.1982	rs2235953	-3.4	rs6137866	0.120915	7.33	1.287	593	6	enet	0.12	3.8e-12	1.2124	0.22535	1	0.659475
Vitamin D	Yes	Whole_Blood	RP4-738P11.3	1	168511975	168512592	0.1589	rs3795611	-3.33	rs10918925	0.104	-6.46	0.27287	531	1	top1	0.1	1.3e-10	-0.273	0.785	1	0.951662
Vitamin D	Yes	Brain_Cortex	RP4-738P15.1	20	25121425	25129894	0.24	rs6036948	4.12	rs6050363	0.082467	4.84	1.1742	457	9	enet	0.17	3.9e-07	1.84374	0.065221	1	0.373704
Vitamin D	Yes	Whole_Blood	RP4-740C4.6	1	2281853	2284259	0.2366	rs6698680	-5.86	rs7545940	0.0803	-5.71	-0.89612	356	17	enet	0.097	6.5e-10	2.21	0.0273	1	0.260502
Vitamin D	Yes	Brain_Cortex	RP4-740C4.6	1	2281853	2284259	0.3913	rs6698680	-5.86	rs7545940	0.252	-5.9	-0.89612	354	1	top1	0.25	3.3e-10	0.89612	0.37	1	0.753389
Vitamin D	Yes	Liver	RP4-740C4.6	1	2281853	2284259	0.3729	rs6698680	-5.86	rs7545940	0.072554	-4.91	-0.89612	354	3	lasso	0.097	5.3e-05	1.28659	0.198	1	0.577757
Vitamin D	Yes	Brain_Cortex	RP4-740C4.8	1	2309056	2309493	0.3763	rs6698680	-5.86	rs2843127	0.0855	4.16	-3.4605	355	1	top1	0.085	0.00034	-3.4605	0.000539	1	0.0250443
Vitamin D	Yes	Whole_Blood	RP4-753D10.5	20	22990846	23011422	0.1616	rs2235953	-3.4	rs844895	0.09836	-6.27	0.36244	566	1	top1	0.098	4.6e-10	-0.3624	0.71702	1	0.925182
Vitamin D	Yes	Whole_Blood	RP4-756H11.3	7	66119525	66134842	0.1952	rs13227951	-3.81	rs4717319	0.23059	9.81	-3.1859	238	19	enet	0.27	4.6e-27	-2.72819	0.00637	1	0.11618
Vitamin D	Yes	Brain_Cortex	RP4-756H11.3	7	66119525	66134842	0.6948	rs13227951	-3.81	rs17566701	0.554336	8.86	-3.1668	237	15	enet	0.6	9.7e-29	-3.0231	0.0025	1	0.0682343
Vitamin D	Yes	Liver	RP4-756H11.3	7	66119525	66134842	0.5262	rs13227951	-3.81	rs17566701	0.555632	9.2	-3.1668	237	1	top1	0.56	2e-28	-3.1668	0.00154	1	0.0397009
Vitamin D	Yes	Brain_Cortex	RP4-758J18.7	1	1357849	1358071	0.2614	rs2710875	-3.01	rs1240707	0.0594	-4.11	0.11116	292	292	blup	0.074	0.0008	-1.2596	0.208	1	0.615951
Vitamin D	Yes	Whole_Blood	RP4-758J24.5	1	54492356	54494172	0.2639	rs4354491	-3.54	rs17109989	0.0392	4.01	1.567	482	58	enet	0.043	3.4e-05	2.07	0.0389	1	0.312545
Vitamin D	Yes	Brain_Cortex	RP4-758J24.5	1	54492356	54494172	0.483	rs4354491	-3.54	rs17109989	0.0499	4.94	1.567	482	10	lasso	0.063	0.002	1.85895	0.063	1	0.363204
Vitamin D	Yes	Whole_Blood	RP4-778K6.3	7	104944724	104947089	0.0612	rs2057884	-4.95	rs10953473	0.01214	4.01	0.26168	383	383	blup	0.036	0.00015	-1.39646	0.163	1	0.581257
Vitamin D	Yes	Liver	RP4-781K5.6	1	234805269	234831900	0.3403	rs271762	-3.52	rs610329	0.133735	5.44	-0.42219	545	1	top1	0.13	2.1e-06	-0.42219	0.673	1	0.906148
Vitamin D	Yes	Liver	RP4-781K5.7	1	234845135	234855723	0.4806	rs271762	-3.52	rs2587534	0.232994	6.13	-0.98234	541	28	enet	0.29	3.4e-13	-1.056	0.291	1	0.684849
Vitamin D	Yes	Brain_Cortex	RP4-782G3.1	1	166864948	166877317	0.4397	rs1410244	3.36	rs6690192	0.0686	5.06	-0.41987	588	34	enet	0.17	5.3e-07	0.16746	0.867	1	0.962977
Vitamin D	Yes	Whole_Blood	RP4-798A10.2	1	16787443	16789782	0.1715	rs924201	4.42	rs12093260	0.0878	6.14	-0.40252	237	10	enet	0.11	3.6e-11	-0.839	0.402	1	0.787595
Vitamin D	Yes	Brain_Cortex	RP4-798A10.2	1	16787443	16789782	0.1818	rs924201	4.42	rs279779	0.0941	-4.58	0.85282	237	1	top1	0.094	0.00017	-0.85282	0.394	1	0.761655
Vitamin D	Yes	Whole_Blood	RP4-800G7.2	7	148982372	148994403	0.0965	rs3801978	-2.75	rs7788681	0.014663	3.84	-1.009	386	28	enet	0.048	1.3e-05	-0.29792	0.766	1	0.946542
Vitamin D	Yes	Brain_Cortex	RP4-800G7.2	7	148982372	148994403	0.6137	rs3801978	-2.75	rs7779475	0.175055	-5.54	-0.96741	386	20	enet	0.31	9.6e-13	0.45682	0.648	1	0.888587
Vitamin D	Yes	Whole_Blood	RP4-803A2.1	1	33445543	33446073	0.0511	rs4077439	3	rs6682377	0.0329	-4.62	-0.16515	306	8	enet	0.037	0.00013	0.167	0.867	1	0.970405
Vitamin D	Yes	Brain_Cortex	RP4-809F18.1	12	126843848	126845611	0.6344	rs10847051	-3.25	rs17577161	0.464	7.99	-2.3725	608	6	lasso	0.59	1.2e-27	-2.65754	0.007871	1	0.13776
Vitamin D	Yes	Brain_Cortex	RP4-809F18.2	12	126842580	126843442	0.6448	rs10847051	-3.25	rs11614019	0.28	-7.27	2.016	608	7	lasso	0.52	2.7e-23	-2.62848	0.008577	1	0.142889
Vitamin D	Yes	Liver	RP4-814D15.2	7	156985062	156985526	0.4533	rs758929	2.55	rs1017137	0.086825	4.05	0.8208	423	1	top1	0.087	0.00013	0.8208	0.412	1	0.76721
Vitamin D	Yes	Brain_Cortex	RP5-1007H16.1	7	7659503	7660174	0.3668	rs6463666	-2.84	rs6463703	0.010916	3.97	-0.57487	721	8	lasso	0.041	0.011	-1.22435	0.221	1	0.630931
Vitamin D	Yes	Whole_Blood	RP5-1021I20.1	14	74254063	74269973	0.5037	rs2075026	3.24	rs17182607	0.370821	11.77	-1.451	393	11	lasso	0.4	3.8e-42	-1.85973	0.0629	1	0.39779
Vitamin D	Yes	Brain_Cortex	RP5-1021I20.1	14	74254063	74269973	0.483	rs2075026	3.24	rs17182607	0.351982	7.17	-1.451	393	32	enet	0.36	1.1e-14	-1.96678	0.0492	1	0.319643
Vitamin D	Yes	Liver	RP5-1021I20.1	14	74254063	74269973	0.4344	rs2075026	3.24	rs17182607	0.274448	6.59	-1.451	393	6	lasso	0.31	6.7e-14	-2.1092	0.0349	1	0.265094
Vitamin D	Yes	Liver	RP5-1021I20.2	14	74289262	74296838	0.1518	rs12896084	3.91	rs4903164	-0.001507	3.56	-2.323	389	389	blup	0.044	0.0055	-0.7769	0.437	1	0.788171
Vitamin D	Yes	Whole_Blood	RP5-1024N4.4	1	48693560	48695233	0.0683	rs6693264	-3	rs6670286	-0.00267	-3.27	-1.8738	485	485	blup	0.0038	0.12	1.28	0.2	1	0.632789
Vitamin D	Yes	Brain_Cortex	RP5-1024N4.4	1	48693560	48695233	0.2941	rs6693264	-3	rs1608695	0.127	5.57	1.4786	485	34	enet	0.2	3.7e-08	1.17871	0.239	1	0.649594
Vitamin D	Yes	Whole_Blood	RP5-1029F21.2	17	455806	456619	0.1426	rs8076098	3.37	rs11649837	0.00693	-3.84	-0.43098	414	6	lasso	0.014	0.012	-0.15854	0.874	1	0.97052
Vitamin D	Yes	Brain_Cortex	RP5-1039K5.16	22	38428172	38430235	0.1481	rs5995460	-2.91	rs2017022	-0.007514	3.12	-0.1901	369	369	blup	0.03	0.025	-0.2178	0.827621	1	0.955837
Vitamin D	Yes	Whole_Blood	RP5-1043L13.1	20	58662895	59102516	0.1362	rs8184882	3.25	rs1883726	0.03311	4.15	2.1512	602	1	top1	0.033	0.00026	2.1512	0.03146	1	0.278514
Vitamin D	Yes	Liver	RP5-1052I5.1	1	87595448	87634881	0.2042	rs12146073	-2.77	rs1419132	0.068391	-4.36	-0.24625	418	418	blup	0.076	0.00035	0.5353	0.592	1	0.869587
Vitamin D	Yes	Whole_Blood	RP5-1065J22.8	1	109630593	109632424	0.1454	rs7528419	6.6	rs17645143	0.00394	-3.77	0.00535	411	30	enet	0.013	0.016	0.345	0.73	1	0.930562
Vitamin D	Yes	Brain_Cortex	RP5-1065J22.8	1	109630593	109632424	0.2251	rs7528419	6.6	rs839878	0.0336	3.74	-1.6881	411	1	top1	0.034	0.019	-1.6881	0.0914	1	0.431831
Vitamin D	Yes	Whole_Blood	RP5-1068E13.7	20	18775173	18776711	0.1053	rs16979106	2.91	rs6045621	-0.00188	3.83	-0.37216	513	513	blup	0.01	0.03	1.4285	0.15314	1	0.568792
Vitamin D	Yes	Liver	RP5-1074L1.1	1	110828997	110861504	0.2982	rs333947	-3.17	rs12410178	0.161619	5.24	-0.17851	567	1	top1	0.16	1.7e-07	-0.17851	0.858	1	0.967505
Vitamin D	Yes	Whole_Blood	RP5-1085F17.3	20	31444848	31446557	0.2698	rs2274343	3.19	rs242551	0.122831	-7.45	-1.4655	436	22	enet	0.18	1.3e-17	2.3399	0.01929	1	0.218545
Vitamin D	Yes	Whole_Blood	RP5-1086K13.1	1	117035645	117041834	0.2799	rs8254	3.35	rs766429	0.111	6.57	-0.03809	401	1	top1	0.11	3.1e-11	-0.0381	0.97	1	0.993654
Vitamin D	Yes	Brain_Cortex	RP5-1092A3.4	1	28566020	28567964	0.6501	rs2985109	-3.05	rs490633	0.498	-8.27	-1.0007	257	1	top1	0.5	7e-22	1.0007	0.317	1	0.722021
Vitamin D	Yes	Liver	RP5-1092A3.4	1	28566020	28567964	0.3777	rs2985109	-3.05	rs2078348	0.025023	-3.78	-0.68657	255	23	enet	0.13	2.9e-06	0.39867	0.69	1	0.910709
Vitamin D	Yes	Whole_Blood	RP5-1102E8.3	1	77102562	77103024	0.0848	rs12122625	2.61	rs2133178	-0.00051	-3.88	-0.02117	519	519	blup	0.0094	0.035	-0.257	0.797	1	0.953609
Vitamin D	Yes	Brain_Cortex	RP5-1109J22.1	1	46897801	46911193	0.5192	rs4073846	3.91	rs3766246	0.331	6.77	0.02642	359	1	top1	0.33	1.8e-13	0.02642	0.979	1	0.996316
Vitamin D	Yes	Whole_Blood	RP5-1115A15.1	1	8484705	8494898	0.0558	rs9756	4.65	rs301805	-0.00212	-3.68	1.418	306	306	blup	0.0067	0.064	-2.2	0.0275	1	0.2606
Vitamin D	Yes	Brain_Cortex	RP5-1120P11.1	6	43963460	43967245	0.586	rs10434	2.62	rs7765917	-0.001585	3.17	-0.67841	494	494	blup	0.081	0.00047	0.49414	0.621205	1	0.876241
Vitamin D	Yes	Brain_Cortex	RP5-1142A6.2	16	88797588	88807826	0.5728	rs7196578	2.97	rs9788969	0.016465	-4.17	1.7459	396	77	enet	0.14	3.2e-06	-1.9254	0.0542	1	0.33525
Vitamin D	Yes	Brain_Cortex	RP5-1142A6.8	16	88809175	88812156	0.6489	rs7196578	2.97	rs9788969	0.206147	-5.36	1.7459	392	11	lasso	0.24	8e-10	-1.5208	0.128	1	0.502094
Vitamin D	Yes	Whole_Blood	RP5-1142A6.9	16	88785023	88786792	0.1061	rs7196578	2.97	rs11076702	-0.002296	-3.57	-0.76127	388	388	blup	0.02	0.0036	1.16799	0.243	1	0.679659
Vitamin D	Yes	Brain_Cortex	RP5-1142A6.9	16	88785023	88786792	0.2409	rs7196578	2.97	rs8060966	0.029415	-4.23	-0.6791	388	18	enet	0.067	0.0014	1.032	0.302	1	0.711349
Vitamin D	Yes	Whole_Blood	RP5-1154L15.2	12	695031	695652	0.3387	rs1972582	-3.85	rs11063749	0.294754	-10.46	1.54054	454	1	top1	0.29	8.1e-30	-1.54054	0.123	1	0.517759
Vitamin D	Yes	Brain_Cortex	RP5-1157M23.2	3	52273277	52275113	0.2033	rs13303	-5.08	rs1546737	0.047174	-4.72	2.9001	326	15	enet	0.1	0.00011	-1.8717	0.0612	1	0.358116
Vitamin D	Yes	Brain_Cortex	RP5-1159O4.1	7	7592093	7606502	0.3416	rs6463666	-2.84	rs17168463	0.22589	5.56	0.61495	716	1	top1	0.23	3.4e-09	0.61495	0.539	1	0.844188
Vitamin D	Yes	Whole_Blood	RP5-821D11.7	22	42227219	42230669	0.2012	rs11090046	4.42	rs738247	0.03116	5.21	-0.01767	327	327	blup	0.066	3.4e-07	-1.73136	0.0834	1	0.45533
Vitamin D	Yes	Whole_Blood	RP5-827C21.4	1	234508558	234509201	0.358	rs271762	-3.52	rs6698335	0.144	7.82	-2.2149	633	43	enet	0.15	4.5e-15	-1.33	0.184	1	0.614285
Vitamin D	Yes	Brain_Cortex	RP5-828H9.1	20	5451853	5455828	0.46	rs6053046	3.48	rs3810569	0.315029	6.56	0.4684	578	22	enet	0.36	5.9e-15	1.06237	0.288069	1	0.698344
Vitamin D	Yes	Whole_Blood	RP5-836N10.1	1	112142277	112151345	0.1794	rs12723872	2.61	rs3767595	0.0998	-6.18	-0.34698	692	1	top1	0.1	3.4e-10	0.347	0.729	1	0.930562
Vitamin D	Yes	Whole_Blood	RP5-855D21.1	8	184347	184887	0.0895	rs4735916	2.88	rs3008295	0.015871	3.97	-0.36861	323	1	top1	0.016	0.0089	-0.36861	0.712	1	0.924314
Vitamin D	Yes	Liver	RP5-855D21.1	8	184347	184887	0.1776	rs4735916	2.88	rs10092114	0.100363	5	-0.7206	323	1	top1	0.1	4.1e-05	-0.7206	0.471	1	0.806764
Vitamin D	Yes	Whole_Blood	RP5-886K2.3	1	24098101	24104777	0.0655	rs11249020	3.93	rs6697805	0.0211	-3.75	-0.06485	358	1	top1	0.021	0.003	0.0649	0.948	1	0.988677
Vitamin D	Yes	Whole_Blood	RP5-892K4.1	1	2072523	2076718	0.1275	NA	NA	NA	NA	NA	NA	387	0	top1	0.097	6.7e-10	NA	NA	NA	NA
Vitamin D	Yes	Brain_Cortex	RP5-894A10.2	7	141352181	141356527	0.5415	rs2334	-3.06	rs10952500	-0.007204	-3.4	1.36966	447	447	blup	0.019	0.058	0.32892	0.742	1	0.927653
Vitamin D	Yes	Whole_Blood	RP5-901A4.1	11	67792277	67797928	0.1424	rs7927235	-2.99	rs886702	0.0476	-5.91	-0.06703	271	3	lasso	0.082	1.4e-08	0.62228	0.534	1	0.860593
Vitamin D	Yes	Brain_Cortex	RP5-901A4.1	11	67792277	67797928	0.355	rs7927235	-2.99	rs1122731	0.25993	6.19	0.00201	271	1	top1	0.26	1.6e-10	0.00201	0.998	1	0.999202
Vitamin D	Yes	Brain_Cortex	RP5-902P8.12	1	1185157	1186714	0.3088	rs2710875	-3.01	rs6689308	0.0479	3.77	-1.0358	238	20	enet	0.12	2.1e-05	-0.47332	0.636	1	0.883384
Vitamin D	Yes	Brain_Cortex	RP5-916L7.2	12	126468248	126470780	0.3623	rs10847051	-3.25	rs4765311	0.0205	-4.33	-0.50254	612	9	lasso	0.1	8.7e-05	-0.13096	0.895808	1	0.972928
Vitamin D	Yes	Brain_Cortex	RP5-921G16.1	7	123689186	124035172	0.5445	rs4731179	-3.81	rs10224465	0.417021	-7.68	-0.13924	396	1	top1	0.42	1.7e-17	0.13924	0.889	1	0.971483
Vitamin D	Yes	Brain_Cortex	RP5-933K21.3	6	157744996	157745509	0.232	rs12214873	3.82	rs9355774	0.050953	4.37	0.58669	394	10	enet	0.13	7.6e-06	0.34432	0.730607	1	0.924828
Vitamin D	Yes	Whole_Blood	RP5-935K16.1	2	128601127	128603261	0.2851	rs6753288	-3.14	rs17600636	0.234	-9.41	1.2122	370	8	lasso	0.23	3.3e-23	-1.16379	0.245	1	0.679659
Vitamin D	Yes	Brain_Cortex	RP5-935K16.1	2	128601127	128603261	0.3266	rs6753288	-3.14	rs17600636	0.153047	-5.37	1.2122	370	10	enet	0.19	5.4e-08	-0.99771	0.318	1	0.722021
Vitamin D	Yes	Liver	RP5-935K16.1	2	128601127	128603261	0.4652	rs6753288	-3.14	rs3755305	0.208096	-6.67	1.322	370	6	lasso	0.27	3.4e-12	-1.2525	0.210406	1	0.596009
Vitamin D	Yes	Whole_Blood	RP5-943J3.1	1	90254473	90256051	0.197	rs2045582	3.28	rs473412	0.178	-8.22	0.01601	376	1	top1	0.18	1.6e-17	-0.016	0.987	1	0.998454
Vitamin D	Yes	Brain_Cortex	RP5-943J3.1	1	90254473	90256051	0.1519	rs2045582	3.28	rs473412	0.132	-4.83	0.01601	376	1	top1	0.13	8.5e-06	-0.01601	0.987	1	0.999202
Vitamin D	Yes	Whole_Blood	RP5-943J3.2	1	90285733	90286427	0.1302	rs2045582	3.28	rs1576372	0.0139	-4.06	-1.5213	384	14	enet	0.038	0.0001	0.651	0.515	1	0.856657
Vitamin D	Yes	Brain_Cortex	RP5-944M2.3	12	126927027	126957336	0.4112	rs10847051	-3.25	rs17577161	0.119	-5.19	-2.3725	605	605	blup	0.15	2.7e-06	1.39518	0.162961	1	0.552897
Vitamin D	Yes	Liver	RP5-981O7.2	7	151817086	151817604	0.4604	rs7784818	2.81	rs1881643	-0.006525	-3.11	0.3273	362	362	blup	0.024	0.03	-0.03142	0.975	1	0.997576
Vitamin D	Yes	Brain_Cortex	RP5-994D16.9	1	43241484	43242461	0.2032	rs558404	-3.64	rs12410860	0.0677	4.93	0.4337	418	418	blup	0.084	0.00037	-0.32024	0.749	1	0.930706
Vitamin D	Yes	Brain_Cortex	RP9	7	33134409	33149002	0.4422	rs1419919	-2.63	rs752730	0.303349	6.79	-0.4342	351	10	lasso	0.35	2.7e-14	-0.38937	0.697	1	0.912883
Vitamin D	Yes	Whole_Blood	RPA1	17	1732996	1803376	0.1329	rs7222846	3.49	rs11655779	-0.00124	-3.9	-0.98992	441	23	enet	0.011	0.025	-0.50284	0.615	1	0.888248
Vitamin D	Yes	Brain_Cortex	RPA1	17	1732996	1803376	0.3605	rs7222846	3.49	rs1131636	0.001979	4.27	-0.65105	441	441	blup	0.04	0.011	-2.0475	0.0406	1	0.294539
Vitamin D	Yes	Liver	RPA1	17	1732996	1803376	0.2879	rs7222846	3.49	rs8067685	0.011833	-3.76	2.9785	441	441	blup	0.061	0.0013	-3.02123	0.00252	1	0.0538759
Vitamin D	Yes	Whole_Blood	RPA2	1	28218035	28241257	0.2331	rs2985109	-3.05	rs2295367	0.0682	7.39	-0.8962	260	28	enet	0.15	2.1e-14	-1.41	0.16	1	0.577292
Vitamin D	Yes	Brain_Cortex	RPA2	1	28218035	28241257	0.2709	rs2985109	-3.05	rs17257252	0.0269	4.61	-1.4372	259	259	blup	0.15	2.4e-06	-1.41468	0.157	1	0.546142
Vitamin D	Yes	Liver	RPA2	1	28218035	28241257	0.2218	rs2985109	-3.05	rs17257252	0.130622	4.7	-1.4372	256	4	lasso	0.17	1e-07	-1.66432	0.096	1	0.418882
Vitamin D	Yes	Brain_Cortex	RPA3	7	7676149	7758238	0.4233	rs887847	3.12	rs3735460	0.10647	4.79	0.94665	752	7	lasso	0.14	5.4e-06	1.34176	0.18	1	0.573034
Vitamin D	Yes	Whole_Blood	RPAP1	15	41809374	41836467	0.1198	rs1668584	-2.9	rs2297379	0.108356	-6.54	1.1094	364	1	top1	0.11	5.7e-11	-1.1094	0.267	1	0.69865
Vitamin D	Yes	Brain_Cortex	RPAP1	15	41809374	41836467	0.514	rs1668584	-2.9	rs2274858	0.300197	7.19	0.29649	364	9	lasso	0.4	6.9e-17	-0.288963	0.77261	1	0.942379
Vitamin D	Yes	Whole_Blood	RPAP3	12	48057070	48099844	0.1778	rs10881097	-4.04	rs7958908	0.068656	-6	-0.10044	549	5	lasso	0.11	8e-11	-0.33294	0.739	1	0.934447
Vitamin D	Yes	Brain_Cortex	RPF2	6	111303218	111349466	0.394	rs190246	3.22	rs11751660	0.156118	-5.03	-0.22617	321	7	lasso	0.2	2.1e-08	-1.38273	0.166748	1	0.556619
Vitamin D	Yes	Liver	RPF2	6	111303218	111349466	0.177	rs190246	3.22	rs12527783	0.175	5.3	-0.12902	321	1	top1	0.17	5.1e-08	-0.12902	0.897	1	0.975535
Vitamin D	Yes	Whole_Blood	RPGRIP1	14	21756098	21819460	0.2309	rs12878444	-2.9	rs4981369	0.016974	-3.6	1.8008	490	490	blup	0.058	1.8e-06	-1.58735	0.112	1	0.503002
Vitamin D	Yes	Liver	RPGRIP1	14	21756098	21819460	0.4018	rs12878444	-2.9	rs4982440	0.302159	-6.83	-0.5427	489	11	enet	0.31	5.6e-14	0.1304	0.896	1	0.975535
Vitamin D	Yes	Brain_Cortex	RPGRIP1L	16	53631595	53737850	0.1723	rs17820875	3.16	rs2241179	0.1115	4.82	-0.0321	463	1	top1	0.11	4.5e-05	-0.0321	0.974	1	0.994382
Vitamin D	Yes	Whole_Blood	RPH3A	12	113008184	113336686	0.4682	rs929291	-3.83	rs7966149	0.415858	12.48	-0.85826	350	6	lasso	0.45	5.2e-49	-0.91285	0.361	1	0.762286
Vitamin D	Yes	Whole_Blood	RPH3AL	17	62293	236045	0.3228	rs8076098	3.37	rs8066107	0.0144	4.16	-0.37697	290	26	enet	0.093	1.3e-09	-0.84905	0.396	1	0.784572
Vitamin D	Yes	Whole_Blood	RPIA	2	88991162	89050452	0.122	rs2012201	2.41	rs6707271	0.0112	4.73	-1.2826	200	200	blup	0.049	1.1e-05	-1.74416	0.0811	1	0.452058
Vitamin D	Yes	Whole_Blood	RPL10A	6	35436185	35438562	0.2137	rs9658130	3.26	rs3800377	0.113	7.13	1.7352	426	8	enet	0.11	1.7e-11	1.525	0.127	1	0.525458
Vitamin D	Yes	Brain_Cortex	RPL10A	6	35436185	35438562	0.738	rs9658130	3.26	rs12525930	0.010047	4.11	1.0315	426	426	blup	0.15	2.6e-06	0.00981	0.992169	1	0.999202
Vitamin D	Yes	Whole_Blood	RPL12	9	130209953	130213684	0.3449	rs2245051	-4.05	rs13292096	0.320661	-11.05	-3.2646	361	7	lasso	0.32	5.8e-33	3.26437	0.0011	1	0.043175
Vitamin D	Yes	Brain_Cortex	RPL12	9	130209953	130213684	0.4298	rs2245051	-4.05	rs6478776	0.311	-6.75	-3.2383	361	39	enet	0.38	1.5e-15	3.8224	0.000132	0.515196	0.010382
Vitamin D	Yes	Whole_Blood	RPL13	16	89627065	89630950	0.1409	rs2159116	-3.62	rs7196903	0.061353	-5.64	-0.47906	450	1	top1	0.061	9e-07	0.47906	0.632	1	0.892172
Vitamin D	Yes	Whole_Blood	RPL14	3	40498783	40503861	0.1174	rs41485644	-2.67	rs6801859	0.155376	8.29	-1.3224	345	6	lasso	0.16	4.2e-16	-1.04074	0.298	1	0.727641
Vitamin D	Yes	Liver	RPL17P11	2	234630168	234630711	0.3268	rs2013018	-10.29	rs11891311	0.226725	6.49	0.994	767	8	lasso	0.26	8.6e-12	2.5314	0.01136	1	0.141743
Vitamin D	Yes	Whole_Blood	RPL21	13	27825446	27830828	0.2329	rs4771031	-3.71	rs17522912	0.075285	-6.51	1.3643	605	10	enet	0.084	9.4e-09	-1.03794	0.2993	1	0.727641
Vitamin D	Yes	Whole_Blood	RPL22L1	3	170582664	170588272	0.2957	rs7646338	2.22	rs3821747	0.25748	9.77	-0.3923	399	3	lasso	0.26	5e-26	-0.46644	0.641	1	0.895194
Vitamin D	Yes	Whole_Blood	RPL23AP53	8	163186	182136	0.0862	rs4735916	2.88	rs2003497	0.021269	4.46	-0.10105	323	323	blup	0.039	7.8e-05	-0.03058	0.976	1	0.994315
Vitamin D	Yes	Whole_Blood	RPL23AP7	2	114368079	114384667	0.5023	rs1823094	2.76	rs4544450	0.389	12.44	-1.3787	335	3	lasso	0.43	1.6e-47	-1.32469	0.185	1	0.614797
Vitamin D	Yes	Brain_Cortex	RPL23AP7	2	114368079	114384667	0.5745	rs1823094	2.76	rs4849261	0.406435	7.4	-1.1756	335	23	enet	0.43	4.5e-18	-1.08274	0.279	1	0.689489
Vitamin D	Yes	Liver	RPL23AP7	2	114368079	114384667	0.299	rs1823094	2.76	rs6748854	0.154857	-5.78	1.7656	335	19	enet	0.22	4.6e-10	-1.1023	0.270311	1	0.658489
Vitamin D	Yes	Brain_Cortex	RPL23AP79	19	59086812	59111168	0.449	rs7250280	2.73	rs11666790	0.351856	-7.29	-0.032047	235	18	enet	0.37	3.4e-15	-0.33461	0.737921	1	0.926178
Vitamin D	Yes	Brain_Cortex	RPL23P2	21	30369934	30370354	0.281	rs2255055	-2.85	rs11170	0.143132	4.63	-1.5407	429	1	top1	0.14	3.6e-06	-1.5407	0.1234	1	0.498003
Vitamin D	Yes	Liver	RPL23P8	7	20866945	20867372	0.2803	rs10273151	-2.76	rs6967583	-0.006404	-3.31	-0.0296	583	583	blup	0.025	0.03	1.36562	0.172	1	0.543667
Vitamin D	Yes	Whole_Blood	RPL27	17	41150290	41154976	0.3344	NA	NA	NA	NA	NA	NA	260	0	top1	0.094	1.1e-09	NA	NA	NA	NA
Vitamin D	Yes	Whole_Blood	RPL28	19	55896713	55914612	0.2198	rs299164	2.48	rs17700376	0.177533	-8.29	0.3793	555	1	top1	0.18	1.7e-17	-0.3793	0.704	1	0.922521
Vitamin D	Yes	Brain_Cortex	RPL28	19	55896713	55914612	0.412	rs299164	2.48	rs17700376	0.2179	-5.5	0.3793	554	23	enet	0.22	5.4e-09	-0.49739	0.618911	1	0.874713
Vitamin D	Yes	Whole_Blood	RPL32P3	3	129101765	129118498	0.0673	rs10934882	-2.39	rs16859047	0.013545	4.14	1.0482	285	4	lasso	0.024	0.0016	1.23999	0.215	1	0.649472
Vitamin D	Yes	Brain_Cortex	RPL32P3	3	129101765	129118498	0.3702	rs10934882	-2.39	rs6764765	0.142137	4.99	1.5999	284	14	enet	0.17	3.9e-07	1.1274	0.26	1	0.67517
Vitamin D	Yes	Whole_Blood	RPL36	19	5674958	5691844	0.1331	rs1538012	-3.42	rs4807046	0.037093	-4.46	-0.94942	403	1	top1	0.037	0.00012	0.94942	0.342	1	0.74969
Vitamin D	Yes	Whole_Blood	RPL36AL	14	50085237	50087403	0.3229	rs7151032	-3.2	rs2985697	0.21105	-8.92	-0.8043	384	1	top1	0.21	7.8e-21	0.80428	0.421	1	0.796349
Vitamin D	Yes	Brain_Cortex	RPL36AL	14	50085237	50087403	0.376	rs7151032	-3.2	rs3007033	0.283632	-6.55	-0.7812	384	1	top1	0.28	1.8e-11	0.78124	0.435	1	0.782759
Vitamin D	Yes	Whole_Blood	RPL36P4	20	34132175	34132492	0.3843	rs6119628	3.47	rs6119625	0.308924	11	1.9763	314	1	top1	0.31	1.9e-31	1.9763	0.04812	1	0.34313
Vitamin D	Yes	Brain_Cortex	RPL36P4	20	34132175	34132492	0.584	rs6119628	3.47	rs2104417	0.437012	7.82	2.1535	314	10	lasso	0.45	5.2e-19	1.86372	0.062361	1	0.361346
Vitamin D	Yes	Liver	RPL36P4	20	34132175	34132492	0.54	rs6119628	3.47	rs2277862	0.316054	7.22	2.09	314	1	top1	0.32	2.9e-14	2.0898	0.0366	1	0.271191
Vitamin D	Yes	Liver	RPL3P4	14	99439216	99439638	0.364	rs10143923	3.68	rs12896770	-0.005312	-3.55	-0.7157	654	654	blup	0.023	0.035	0.2044	0.838	1	0.959931
Vitamin D	Yes	Whole_Blood	RPL7L1	6	42847356	42857663	0.1025	rs7742789	-5.02	rs2395939	0.0487	-4.91	-0.53193	354	10	enet	0.053	4.4e-06	1.3039	0.192	1	0.623088
Vitamin D	Yes	Whole_Blood	RPL8	8	146015151	146017972	0.256	rs12056725	2.58	rs11784860	0.355554	11.47	-0.53146	210	1	top1	0.36	5.1e-37	-0.53146	0.595	1	0.881948
Vitamin D	Yes	Brain_Cortex	RPL8	8	146015151	146017972	0.1716	rs12056725	2.58	rs11784860	0.1515	4.77	-0.53146	209	1	top1	0.15	1.8e-06	-0.5315	0.595	1	0.863945
Vitamin D	Yes	Liver	RPL8	8	146015151	146017972	0.1913	rs12056725	2.58	rs2958516	0.083095	4.94	-0.3436	209	13	enet	0.11	2e-05	-0.2993	0.765	1	0.934227
Vitamin D	Yes	Whole_Blood	RPL9	4	39455744	39460568	0.364	rs7669821	3.62	rs2249563	0.219	9.03	0.61671	375	1	top1	0.22	1.2e-21	0.61671	0.537	1	0.860771
Vitamin D	Yes	Brain_Cortex	RPL9	4	39455744	39460568	0.6984	rs7669821	3.62	rs2249563	0.62012	9.18	0.6167	375	1	top1	0.62	5.9e-30	0.61671	0.537	1	0.843764
Vitamin D	Yes	Liver	RPL9	4	39455744	39460568	0.4375	rs7669821	3.62	rs2249563	0.303972	7.1	0.61671	375	1	top1	0.3	1.1e-13	0.61671	0.537	1	0.842059
Vitamin D	Yes	Whole_Blood	RPN1	3	128338817	128399918	0.0925	rs9850678	-2.83	rs9849126	0.018684	-4.33	-0.1899	356	356	blup	0.019	0.0047	0.348158	0.728	1	0.930562
Vitamin D	Yes	Whole_Blood	RPP14	3	58291974	58310422	0.105	rs6445971	4.57	rs4681677	0.022786	5.01	4.5586	459	12	enet	0.033	0.00029	4.75978	1.94e-06	0.0112695	0.000321985
Vitamin D	Yes	Liver	RPP14	3	58291974	58310422	0.2578	rs6445971	4.57	rs6445975	0.057745	-4.23	-2.5455	458	6	lasso	0.067	0.00074	4.38069	1.18e-05	0.033158	0.000872579
Vitamin D	Yes	Liver	RPP25	15	75246757	75249559	0.2054	rs34879829	-3.5	rs7166105	0.01756	3.56	0.4582	267	267	blup	0.032	0.015	-1.72565	0.0844	1	0.399067
Vitamin D	Yes	Whole_Blood	RPP25L	9	34610483	34612101	0.0837	rs2233873	3.14	rs3763615	0.014188	4.2	1.1663	360	4	lasso	0.022	0.0026	1.73253	0.0832	1	0.45533
Vitamin D	Yes	Brain_Cortex	RPP25L	9	34610483	34612101	0.2394	rs2233873	3.14	rs10758259	-0.00719	3.51	0.0945	360	360	blup	0.08	0.0005	0.8949	0.370863	1	0.753389
Vitamin D	Yes	Brain_Cortex	RPRD1B	20	36661948	36720768	0.221	rs5743497	-2.77	rs12625508	0.072882	4.23	0.77539	481	7	lasso	0.082	0.00043	0.5245	0.599934	1	0.865417
Vitamin D	Yes	Whole_Blood	RPRD2	1	150335567	150449042	0.1717	rs3768013	-5.8	rs486275	0.00408	-4.13	1.0024	266	23	enet	0.059	1.4e-06	2.86	0.00419	1	0.0896978
Vitamin D	Yes	Liver	RPS11	19	49999631	50002946	0.268	rs6509451	2.95	rs9304690	0.029809	-3.55	1.791	369	6	lasso	0.075	0.00036	-0.99731	0.319	1	0.705808
Vitamin D	Yes	Whole_Blood	RPS13	11	17095936	17099276	0.142	rs216493	-4.03	rs16933837	0.0465	5.14	0.11631	491	1	top1	0.046	1.8e-05	0.11631	0.907	1	0.97787
Vitamin D	Yes	Whole_Blood	RPS18	6	33239825	33244287	0.4485	NA	NA	NA	NA	NA	NA	471	0	enet	0.29	6.3e-29	NA	NA	NA	NA
Vitamin D	Yes	Whole_Blood	RPS2	16	2012053	2014861	0.2126	rs3785273	-3.14	rs397435	0.14915	7.52	-0.06255	449	3	lasso	0.17	2.3e-16	0.00857	0.993	1	0.998846
Vitamin D	Yes	Whole_Blood	RPS20	8	56979854	56987069	0.1099	rs4644241	3.2	rs2953921	0.037404	5.08	1.0808	375	6	lasso	0.06	1.1e-06	1.26814	0.205	1	0.64027
Vitamin D	Yes	Brain_Cortex	RPS20	8	56979854	56987069	0.1718	rs4644241	3.2	rs17813240	0.17666	5.21	-0.35597	375	6	enet	0.18	1.7e-07	-0.0473	0.962	1	0.992381
Vitamin D	Yes	Whole_Blood	RPS23	5	81569177	81574396	0.2738	rs11950880	3.05	rs3738	0.173082	-8.9	1.7923	438	4	lasso	0.23	1.3e-22	-2.19359	0.02826	1	0.265581
Vitamin D	Yes	Brain_Cortex	RPS23	5	81569177	81574396	0.5607	rs11950880	3.05	rs226196	0.505588	-8.58	1.6425	438	8	lasso	0.6	3.4e-28	-2.0948	0.03619	1	0.278204
Vitamin D	Yes	Liver	RPS23	5	81569177	81574396	0.2993	rs11950880	3.05	rs3738	0.169119	-5.98	1.79226	438	1	top1	0.17	8.5e-08	-1.79226	0.07309	1	0.377417
Vitamin D	Yes	Whole_Blood	RPS23P10	1	161506361	161507948	0.2029	rs12040523	-3.32	rs2099684	0.147	7.43	0.72618	447	1	top1	0.15	1.5e-14	0.726	0.468	1	0.825322
Vitamin D	Yes	Whole_Blood	RPS25	11	118886456	118889141	0.1526	rs494459	-4.49	rs3802881	0.0365	-4.48	0.76397	386	4	lasso	0.063	6.8e-07	0.1008	0.92	1	0.982043
Vitamin D	Yes	Brain_Cortex	RPS25	11	118886456	118889141	0.239	rs494459	-4.49	rs11217125	0.055954	-3.94	0.15127	384	32	enet	0.085	0.00035	-1.46179	0.144	1	0.52773
Vitamin D	Yes	Whole_Blood	RPS26	12	56435637	56438116	0.6386	rs7302925	-3.53	rs10876864	0.536488	14.08	-1.0599	291	9	lasso	0.56	2.4e-68	-1.18629	0.236	1	0.673673
Vitamin D	Yes	Brain_Cortex	RPS26	12	56435637	56438116	0.784	rs7302925	-3.53	rs10876864	0.543	9.16	-1.0599	291	20	enet	0.63	1e-30	-0.90846	0.363634	1	0.751331
Vitamin D	Yes	Liver	RPS26	12	56435637	56438116	0.802	rs7302925	-3.53	rs10876864	0.62059	9.94	-1.0599	290	10	enet	0.66	8.8e-37	-0.91821	0.359	1	0.740125
Vitamin D	Yes	Brain_Cortex	RPS27L	15	63418071	63450220	0.265	rs11635675	-7.05	rs28377261	0.155166	-4.76	-0.0206	502	1	top1	0.16	1.4e-06	0.0206	0.98356	1	0.997805
Vitamin D	Yes	Whole_Blood	RPS28	19	8386384	8388198	0.2731	rs35672116	-3.46	rs2972574	0.133457	7.96	-0.99608	361	7	enet	0.15	7.7e-15	-1.0989	0.272	1	0.702244
Vitamin D	Yes	Brain_Cortex	RPS28	19	8386384	8388198	0.529	rs35672116	-3.46	rs2913959	0.253711	6.07	-1.107	361	7	lasso	0.26	1.1e-10	-1.12207	0.261832	1	0.676657
Vitamin D	Yes	Liver	RPS28	19	8386384	8388198	0.406	rs35672116	-3.46	rs2972574	0.256825	6.53	-0.99608	361	5	lasso	0.26	1.3e-11	-1.0693	0.285	1	0.677538
Vitamin D	Yes	Whole_Blood	RPS3	11	75110530	75133324	0.1435	rs12222995	4.39	rs3133186	0.0638	-5.69	0.47365	455	1	top1	0.064	5.4e-07	-0.47365	0.636	1	0.893476
Vitamin D	Yes	Whole_Blood	RPS5	19	58897767	58906173	0.309	rs7250280	2.73	rs731835	0.21323	-8.94	0.45379	317	1	top1	0.21	4.7e-21	-0.45379	0.65	1	0.897404
Vitamin D	Yes	Brain_Cortex	RPS5	19	58897767	58906173	0.208	rs7250280	2.73	rs893179	0.071359	-4.31	-0.27807	316	1	top1	0.071	0.001	0.27807	0.780959	1	0.944313
Vitamin D	Yes	Liver	RPS6KA1	1	26856252	26901521	0.3228	rs12746810	-4.13	rs12094989	0.211255	6.39	0.05787	352	1	top1	0.21	1.5e-09	0.05787	0.954	1	0.992499
Vitamin D	Yes	Whole_Blood	RPS6KA2	6	166822852	167319939	0.2892	rs2294236	2.93	rs2281144	0.0868	-6.26	-0.57023	690	9	lasso	0.12	4e-12	0.5011	0.616	1	0.888809
Vitamin D	Yes	Whole_Blood	RPS6KA4	11	64126620	64139687	0.2271	rs11603042	4.69	rs7130280	0.165	-7.9	-1.6134	352	1	top1	0.17	2.8e-16	1.6134	0.107	1	0.492913
Vitamin D	Yes	Whole_Blood	RPS6KB1	17	57970447	58027925	0.0986	rs8071475	-3.74	rs12453125	0.0218	4.13	-0.17416	267	267	blup	0.032	0.00034	-0.04517	0.964	1	0.992508
Vitamin D	Yes	Liver	RPS6KB2	11	67195931	67202872	0.261	rs17884201	3.13	rs10274	0.203426	-5.67	1.86841	243	1	top1	0.2	3.3e-09	-1.86841	0.0617	1	0.350257
Vitamin D	Yes	Whole_Blood	RPS6KL1	14	75372346	75390099	0.0515	rs3742794	2.59	rs2286913	0.04497	4.56	-0.9446	379	1	top1	0.045	2.4e-05	-0.94456	0.345	1	0.749759
Vitamin D	Yes	Liver	RPS6KL1	14	75372346	75390099	0.136	rs3742794	2.59	rs175502	0.017806	-3.81	0.3109	378	378	blup	0.068	0.00068	0.1728	0.863	1	0.967505
Vitamin D	Yes	Brain_Cortex	RPS7	2	3622795	3628509	0.2229	rs17040888	-4.64	rs4854182	0.000979	3.2	0.41443	551	551	blup	0.063	0.0019	1.0358	0.3	1	0.708777
Vitamin D	Yes	Liver	RPS7	2	3622795	3628509	0.2736	rs17040888	-4.64	rs17444576	0.030292	4.63	-0.2688	551	551	blup	0.049	0.0036	1.0284	0.303746	1	0.694191
Vitamin D	Yes	Whole_Blood	RPS8	1	45240923	45244451	0.0958	rs3121730	-4.89	rs4342887	0.0314	-4.52	-1.4685	356	1	top1	0.031	0.00037	1.47	0.142	1	0.550286
Vitamin D	Yes	Whole_Blood	RPS9	19	54704610	54752862	0.5803	rs8102427	5	rs17239559	0.199393	-9.28	-1.0534	480	17	enet	0.36	3.5e-38	0.0783	0.938	1	0.986037
Vitamin D	Yes	Brain_Cortex	RPS9	19	54704610	54752862	0.775	rs8102427	5	rs17239559	0.271502	-6.22	-1.0534	480	51	enet	0.38	1.7e-15	0.33976	0.734038	1	0.925671
Vitamin D	Yes	Whole_Blood	RPSA	3	39448180	39454033	0.3545	rs2649747	-3.43	rs3772146	0.229619	-9.4	1.342	427	34	enet	0.25	8.2e-25	-1.47362	0.141	1	0.549711
Vitamin D	Yes	Liver	RPSA	3	39448180	39454033	0.3676	rs2649747	-3.43	rs3772143	0.047231	-4.91	1.3	427	427	blup	0.12	7.8e-06	-0.56802	0.57	1	0.858406
Vitamin D	Yes	Whole_Blood	RPTOR	17	78518619	78940038	0.1956	rs8066993	-2.63	rs9899843	0.0623	6.74	-0.56108	506	23	enet	0.14	6.7e-14	-0.63925	0.523	1	0.85932
Vitamin D	Yes	Whole_Blood	RQCD1	2	219433303	219461803	0.1205	rs10932774	-3.37	rs6720403	0.163	-8.21	1.4338	364	1	top1	0.16	4.5e-16	-1.4338	0.152	1	0.564919
Vitamin D	Yes	Brain_Cortex	RQCD1	2	219433303	219461803	0.2037	rs10932774	-3.37	rs1344642	0.038561	5.03	0.97748	363	363	blup	0.13	1.2e-05	-0.04519	0.964	1	0.992381
Vitamin D	Yes	Whole_Blood	RRBP1	20	17594323	17662940	0.2141	rs6105852	-3.44	rs6080765	0.012159	4.76	0.01257	620	20	enet	0.072	1e-07	1.4857	0.13735	1	0.543876
Vitamin D	Yes	Whole_Blood	RRM1	11	4115937	4160106	0.1035	rs7131138	3.23	rs11030918	0.0328	5.11	0.88112	509	509	blup	0.049	1e-05	1.46388	0.143	1	0.551951
Vitamin D	Yes	Brain_Cortex	RRM1	11	4115937	4160106	0.235	rs7131138	3.23	rs2920144	0.020923	4.55	0.23571	509	7	lasso	0.061	0.0023	0.72664	0.467	1	0.806148
Vitamin D	Yes	Whole_Blood	RRN3	16	15153879	15188174	0.0859	rs153004	2	rs9927980	0.00917	3.48	0.811	102	102	blup	0.027	0.00084	0.2351	0.814	1	0.960887
Vitamin D	Yes	Liver	RRN3	16	15153879	15188174	0.3059	rs153004	2	rs12934778	0.151	-5.05	-0.0228	102	1	top1	0.15	4.4e-07	0.0228	0.982	1	0.998154
Vitamin D	Yes	Liver	RRN3P1	16	21807951	21831731	0.3491	rs7191766	3.45	rs8054407	0.137	5.53	-0.6224	143	30	enet	0.19	1e-08	0.8087	0.419	1	0.772566
Vitamin D	Yes	Whole_Blood	RRN3P2	16	29086163	29128039	0.1897	rs13339053	-2.77	rs1646175	0.127633	6.94	0.02621	154	154	blup	0.15	1.1e-14	1.07301	0.283	1	0.711357
Vitamin D	Yes	Brain_Cortex	RRN3P2	16	29086163	29128039	0.2284	rs13339053	-2.77	rs252343	0.054542	4.8	0.9669	154	154	blup	0.099	0.00012	0.411	0.681	1	0.905447
Vitamin D	Yes	Whole_Blood	RRP12	10	99116115	99160871	0.4021	rs2817682	-2.85	rs11189168	0.324419	11.02	1.4313	487	5	lasso	0.33	1.7e-33	1.4419	0.149344	1	0.562242
Vitamin D	Yes	Brain_Cortex	RRP12	10	99116115	99160871	0.29	rs2817682	-2.85	rs9888026	0.152794	5.15	1.3441	486	1	top1	0.15	1.7e-06	1.3441	0.179	1	0.570782
Vitamin D	Yes	Brain_Cortex	RRP15	1	218458629	218511325	0.2869	rs17047439	3.04	rs10863387	0.224	5.61	1.0431	477	1	top1	0.22	4.2e-09	1.0431	0.297	1	0.707687
Vitamin D	Yes	Whole_Blood	RRP1B	21	45079429	45115958	0.0783	rs6518294	-3.18	rs2246602	0.032437	4.42	-2.1253	409	1	top1	0.032	0.0003	-2.1253	0.033562	1	0.288305
Vitamin D	Yes	Whole_Blood	RRP7A	22	42905974	42915808	0.3734	rs9611862	4.31	rs4820470	0.115302	-6.96	-1.4193	411	7	lasso	0.17	1.3e-16	1.1103	0.267	1	0.69865
Vitamin D	Yes	Whole_Blood	RRP7B	22	42951229	42978044	0.3271	rs9611862	4.31	rs137086	0.103807	-7.06	-0.77039	422	7	lasso	0.15	1.2e-14	0.14091	0.888	1	0.974569
Vitamin D	Yes	Brain_Cortex	RRP7B	22	42951229	42978044	0.4268	rs9611862	4.31	rs137088	0.269649	-6.31	0.1128	421	3	lasso	0.27	4.5e-11	-0.1908	0.848691	1	0.962064
Vitamin D	Yes	Liver	RRP7B	22	42951229	42978044	0.25	rs9611862	4.31	rs137088	0.014571	-5.03	0.11277	421	2	lasso	0.078	0.00029	-0.7505	0.452935	1	0.795845
Vitamin D	Yes	Brain_Cortex	RSBN1L-AS1	7	77286977	77325582	0.5059	rs13438707	-2.88	rs10499835	0.345273	-6.95	0.02946	518	1	top1	0.35	4.1e-14	-0.02946	0.976	1	0.995122
Vitamin D	Yes	Whole_Blood	RSG1	1	16558195	16563657	0.09	rs924201	4.42	rs6603850	0.0514	4.82	1.3099	318	1	top1	0.051	6.7e-06	1.31	0.19	1	0.619366
Vitamin D	Yes	Brain_Cortex	RSG1	1	16558195	16563657	0.1675	rs924201	4.42	rs1008529	0.154	5.12	0.56498	318	1	top1	0.15	1.6e-06	0.56498	0.572	1	0.85884
Vitamin D	Yes	Liver	RSG1	1	16558195	16563657	0.3582	rs924201	4.42	rs1008529	0.176862	5.74	0.56498	318	1	top1	0.18	4.1e-08	0.56498	0.572	1	0.858406
Vitamin D	Yes	Brain_Cortex	RSL24D1	15	55473004	55489265	0.244	rs17819126	-2.9	rs16975905	0.008695	3.83	2.0452	441	441	blup	0.049	0.0055	1.68116	0.09273	1	0.434291
Vitamin D	Yes	Brain_Cortex	RSPH1	21	43892596	43916464	0.285	rs12627136	3.44	rs9979100	0.051002	4.85	0.74325	725	25	enet	0.069	0.0012	1.10009	0.2713	1	0.68359
Vitamin D	Yes	Liver	RSPH1	21	43892596	43916464	0.231	rs12627136	3.44	rs2839557	0.01821	-3.93	-1.0748	725	725	blup	0.068	0.00069	0.9421	0.346	1	0.733781
Vitamin D	Yes	Whole_Blood	RSPH3	6	159393903	159421219	0.3427	rs6455585	3.24	rs12204826	0.105	-7.98	0.36404	542	13	lasso	0.17	7.9e-17	-0.4626	0.644	1	0.896214
Vitamin D	Yes	Brain_Cortex	RSPO2	8	108911544	109095913	0.1924	rs1450596	-4.6	rs16877095	0.06479	4.13	-3.6716	383	4	lasso	0.073	0.0009	-2.8354	0.00458	1	0.0981082
Vitamin D	Yes	Whole_Blood	RSPO4	20	939095	982907	0.2688	rs6087024	3.79	rs926823	0.139061	7.37	1.5674	711	1	top1	0.14	8.3e-14	1.5674	0.11702	1	0.508049
Vitamin D	Yes	Whole_Blood	RSPRY1	16	57220049	57274387	0.1392	rs7499892	7.12	rs2279407	-0.002732	3.38	0.01657	536	33	enet	-0.002	0.6	-1.39379	0.163	1	0.581257
Vitamin D	Yes	Whole_Blood	RSRC1	3	157825578	158263519	0.1303	rs1515476	-2.71	rs1879803	0.029094	-4.54	-2.2707	319	25	enet	0.061	1e-06	1.11777	0.264	1	0.695499
Vitamin D	Yes	Brain_Cortex	RSRC1	3	157825578	158263519	0.1725	rs1515476	-2.71	rs11707386	0.143729	-4.88	-0.0352	319	1	top1	0.14	3.4e-06	0.0352	0.972	1	0.994382
Vitamin D	Yes	Whole_Blood	RSRC2	12	122989190	123011547	0.0556	rs11060406	-4.59	rs10773152	0.000847	3.84	-1.3674	292	292	blup	0.014	0.013	-1.63284	0.103	1	0.486841
Vitamin D	Yes	Liver	RSRC2	12	122989190	123011547	0.146	rs11060406	-4.59	rs12811983	-0.00314	3.59	0.98857	291	291	blup	0.0093	0.12	1.55389	0.12	1	0.465103
Vitamin D	Yes	Whole_Blood	RSU1	10	16632610	16859527	0.4119	rs703075	-3	rs780632	0.196417	8.86	0.8184	652	33	enet	0.23	6.5e-23	1.1298	0.258545	1	0.691957
Vitamin D	Yes	Whole_Blood	RTCA	1	100731763	100758325	0.2249	rs644835	-1.92	rs12760400	0.109	6.91	-1.2276	413	1	top1	0.11	5.5e-11	-1.23	0.22	1	0.653698
Vitamin D	Yes	Brain_Cortex	RTCA	1	100731763	100758325	0.2855	rs644835	-1.92	rs3122126	0.00772	3.75	-1.2076	413	413	blup	0.02	0.054	-0.56064	0.575	1	0.860186
Vitamin D	Yes	Whole_Blood	RTDR1	22	23401593	23487208	0.1364	rs11913797	-4.64	rs5751591	-0.001069	4.22	0.36152	393	393	blup	0.039	7.4e-05	0.85745	0.391	1	0.781059
Vitamin D	Yes	Brain_Cortex	RTDR1	22	23401593	23487208	0.1903	rs11913797	-4.64	rs13055979	0.040422	4.39	-2.8197	393	3	lasso	0.06	0.0024	-2.4776	0.013228	1	0.174781
Vitamin D	Yes	Liver	RTEL1	20	62289163	62327606	0.2362	rs11905801	4.63	rs2427530	0.039654	-4.13	-0.749	431	1	top1	0.04	0.008	0.74941	0.454	1	0.795845
Vitamin D	Yes	Whole_Blood	RTF1	15	41700606	41775761	0.0463	rs1212425	-2.84	rs7180418	0.006294	3.96	-1.3514	302	302	blup	0.014	0.012	-1.02777	0.304	1	0.731843
Vitamin D	Yes	Whole_Blood	RTKN2	10	63942794	64028466	0.1015	rs10821944	4	rs3852448	0.043226	5	-1.951	458	2	lasso	0.054	3.6e-06	-1.6139	0.106544	1	0.492913
Vitamin D	Yes	Brain_Cortex	RTKN2	10	63942794	64028466	0.338	rs10821944	4	rs3815999	0.006054	4.12	-0.93082	458	458	blup	0.048	0.0063	-0.88458	0.376	1	0.755611
Vitamin D	Yes	Whole_Blood	RTN3	11	63448918	63527363	0.1286	rs12420892	-4.46	rs474548	0.0404	5.15	-1.5327	304	13	enet	0.053	4.9e-06	-1.22948	0.219	1	0.653698
Vitamin D	Yes	Whole_Blood	RTN4	2	55199325	55339757	0.0785	rs10427222	-3.45	rs723975	-0.0023	4.17	-0.92801	527	527	blup	0.0042	0.11	-0.097405	0.922	1	0.982147
Vitamin D	Yes	Whole_Blood	RTN4RL1	17	1837971	1928639	0.087	rs7222846	3.49	rs12949014	0.0121	3.96	0.47049	462	462	blup	0.025	0.0015	1.81606	0.0694	1	0.413058
Vitamin D	Yes	Brain_Cortex	RTN4RL2	11	57228022	57244469	0.16	rs3781902	3.36	rs10736683	0.032275	4.16	3.3032	365	6	lasso	0.057	0.0031	2.36748	0.0179	1	0.205835
Vitamin D	Yes	Whole_Blood	RTP4	3	187086120	187089864	0.1045	rs9817516	-3.62	rs9028	0.028904	-5.21	-0.5063	577	9	enet	0.054	3.6e-06	-0.63201	0.527	1	0.85957
Vitamin D	Yes	Whole_Blood	RUFY1	5	178977559	179037027	0.3889	rs9286043	-2.71	rs4700810	0.139773	-7.28	-2.589	482	6	lasso	0.17	7.2e-17	2.44001	0.01469	1	0.184433
Vitamin D	Yes	Liver	RUFY2	10	70100864	70167051	0.1296	rs7095238	-2.43	rs10762224	0.0785	4.68	1.0308	393	4	lasso	0.096	6.1e-05	0.6354	0.52515	1	0.838926
Vitamin D	Yes	Whole_Blood	RUFY4	2	218899683	218955304	0.1355	rs10932774	-3.37	rs10198393	0.0304	4.05	-0.22044	446	1	top1	0.03	0.00046	-0.22044	0.826	1	0.963307
Vitamin D	Yes	Whole_Blood	RUNDC3A	17	42385927	42396039	0.3209	rs231531	3.23	rs2011895	0.0766	-5.96	-0.32024	343	343	blup	0.085	6.9e-09	0.23921	0.811	1	0.960077
Vitamin D	Yes	Brain_Cortex	RUSC1-AS1	1	155286654	155291478	0.1771	rs10908465	5.85	rs2297480	0.0779	4.35	5.2451	264	5	lasso	0.098	0.00013	4.39406	1.11e-05	0.0433233	0.00154726
Vitamin D	Yes	Whole_Blood	RUSC2	9	35490124	35561827	0.1831	rs13284995	4.09	rs4879907	0.038374	-5.47	2.0192	371	371	blup	0.083	1e-08	0.7993	0.424	1	0.798126
Vitamin D	Yes	Whole_Blood	RUVBL2	19	49496705	49519236	0.143	rs433852	3.76	rs3764622	0.0249	-4.08	-1.1522	425	1	top1	0.025	0.0014	1.1522	0.249	1	0.683333
Vitamin D	Yes	Whole_Blood	RWDD2B	21	30376705	30391699	0.151	rs2255055	-2.85	rs2150403	0.11571	6.68	0.9675	431	1	top1	0.12	1.2e-11	0.9674	0.333319	1	0.745572
Vitamin D	Yes	Brain_Cortex	RWDD2B	21	30376705	30391699	0.687	rs2255055	-2.85	rs2247809	0.420156	8.15	0.84018	431	9	lasso	0.46	5.6e-20	0.57183	0.5674	1	0.856609
Vitamin D	Yes	Whole_Blood	RWDD3	1	95699711	95712781	0.1556	rs944972	-3.2	rs11589700	0.0377	5.34	-1.1049	498	19	enet	0.15	1.3e-14	-0.878	0.38	1	0.775349
Vitamin D	Yes	Brain_Cortex	RWDD3	1	95699711	95712781	0.4044	rs944972	-3.2	rs933107	0.26	6.83	-0.30598	498	5	lasso	0.4	2e-16	-0.17167	0.864	1	0.962977
Vitamin D	Yes	Liver	RWDD3	1	95699711	95712781	0.3545	rs944972	-3.2	rs2039614	0.175179	5.67	0.0625	498	1	top1	0.18	4.8e-08	0.0625	0.95	1	0.992499
Vitamin D	Yes	Whole_Blood	RXFP2	13	32313674	32377009	0.0833	rs7997689	-2.49	rs7994415	0.01329	-3.89	1.4137	508	508	blup	0.026	0.0011	-1.71792	0.08581	1	0.460693
Vitamin D	Yes	Whole_Blood	RYBP	3	72420976	72496069	0.3713	rs17678033	-3.27	rs2118592	0.32414	10.92	-0.1769	495	1	top1	0.32	3.2e-33	-0.17688	0.86	1	0.97004
Vitamin D	Yes	Whole_Blood	S100A1	1	153600402	153604509	0.1263	rs6698058	-4.75	rs7934	0.11	6.73	-4.1226	408	1	top1	0.11	4.2e-11	-4.12	3.75e-05	0.217837	0.00351351
Vitamin D	Yes	Brain_Cortex	S100A10	1	151955391	151966866	0.2134	rs908922	9.09	rs11588437	0.0334	-3.98	0.36964	345	345	blup	0.064	0.0018	0.25298	0.8	1	0.948637
Vitamin D	Yes	Liver	S100A10	1	151955391	151966866	0.2407	rs908922	9.09	rs6587640	0.144865	5.11	1.0269	345	1	top1	0.14	7.9e-07	1.0269	0.304	1	0.694191
Vitamin D	Yes	Whole_Blood	S100A11	1	152004982	152020383	0.1499	rs1415432	9.26	rs2999551	0.0423	4.57	-2.8355	351	1	top1	0.042	4.2e-05	-2.84	0.00458	1	0.0952261
Vitamin D	Yes	Whole_Blood	S100A12	1	153346184	153348125	0.4386	rs16834728	6.84	rs4772	0.125	7.29	1.2252	469	18	enet	0.22	3.3e-22	0.791	0.429	1	0.801306
Vitamin D	Yes	Whole_Blood	S100A13	1	153591263	153603836	0.1679	rs6698058	-4.75	rs7345	0.189	8.61	-4.2576	406	1	top1	0.19	1.2e-18	-4.26	2.07e-05	0.120246	0.00235777
Vitamin D	Yes	Brain_Cortex	S100A13	1	153591263	153603836	0.4877	rs6698058	-4.75	rs9330301	0.379	-7.83	-3.2672	406	6	lasso	0.47	2.6e-20	3.20844	0.00133	1	0.0489716
Vitamin D	Yes	Whole_Blood	S100A6	1	153507075	153508720	0.1057	rs6698058	-4.75	rs6587743	-0.00229	-3.56	0.40299	429	429	blup	-0.00073	0.39	0.607	0.544	1	0.864123
Vitamin D	Yes	Whole_Blood	S100B	21	48018875	48025121	0.5393	rs11543052	-2.59	rs2070435	0.32402	10.95	-2.0195	307	27	enet	0.38	4e-40	-2.0698	0.038472	1	0.311259
Vitamin D	Yes	Whole_Blood	S100P	4	6694796	6698897	0.7013	rs4327561	3.26	rs3822262	0.436	-12.7	0.72946	552	1	top1	0.44	1.3e-47	-0.72946	0.466	1	0.82431
Vitamin D	Yes	Liver	S100P	4	6694796	6698897	0.39	rs4327561	3.26	rs3822262	0.023038	-3.83	0.72946	552	5	lasso	0.024	0.031	-0.71228	0.476	1	0.810151
Vitamin D	Yes	Whole_Blood	S100PBP	1	33282368	33324476	0.3038	rs4077439	3	rs696623	0.233	-9.36	-0.48095	252	11	lasso	0.28	1e-28	-0.46	0.646	1	0.896468
Vitamin D	Yes	Brain_Cortex	S1PR5	19	10623623	10628607	0.314	rs12983316	-3.01	rs11666111	0.021752	3.54	-0.97457	371	371	blup	0.025	0.037	0.00654	0.994784	1	0.999202
Vitamin D	Yes	Whole_Blood	SAAL1	11	18091482	18127638	0.1263	rs2045272	2.88	rs7942794	0.105	-6.62	-1.2345	430	1	top1	0.11	1e-10	1.2345	0.217	1	0.650776
Vitamin D	Yes	Brain_Cortex	SAAL1	11	18091482	18127638	0.3	rs2045272	2.88	rs11024460	0.124127	-5.24	-1.1452	430	8	lasso	0.2	4.2e-08	1.23421	0.217	1	0.626443
Vitamin D	Yes	Whole_Blood	SACM1L	3	45730678	45786916	0.335	rs7613548	-3.21	rs2271619	0.037954	5.55	0.6715	478	40	enet	0.18	9.9e-18	-0.545371	0.585	1	0.879241
Vitamin D	Yes	Liver	SALL4	20	50400581	50419059	0.3131	rs6021639	2.65	rs6063719	-0.005096	-3.42	-0.547	537	537	blup	0.017	0.058	0.112289	0.911	1	0.981184
Vitamin D	Yes	Whole_Blood	SAMD10	20	62605466	62611361	0.1424	rs11905801	4.63	rs817354	0.06724	5.27	1.5001	375	1	top1	0.067	2.7e-07	1.5001	0.13359	1	0.537573
Vitamin D	Yes	Whole_Blood	SAMD12	8	119201698	119634234	0.3056	rs16891962	2.98	rs2514602	0.214228	8.98	-0.60023	553	1	top1	0.21	3.7e-21	-0.60023	0.548	1	0.86692
Vitamin D	Yes	Liver	SAMD12	8	119201698	119634234	0.256	rs16891962	2.98	rs4629902	-0.004051	-3.58	-1.0587	551	551	blup	0.075	0.00037	-0.2176	0.828	1	0.956301
Vitamin D	Yes	Whole_Blood	SAMD15	14	77843032	77857840	0.0656	rs8177539	2.29	rs11159261	0.048736	5.11	0.3965	546	1	top1	0.049	1.1e-05	0.39654	0.692	1	0.918188
Vitamin D	Yes	Whole_Blood	SAMD3	6	130465516	130686570	0.2491	rs9375674	2.6	rs7749850	0.095	6.06	0.49016	502	1	top1	0.095	9.2e-10	0.4902	0.624	1	0.890831
Vitamin D	Yes	Brain_Cortex	SAMD3	6	130465516	130686570	0.184	rs9375674	2.6	rs2209151	0.03366	-3.76	1.242	502	502	blup	0.035	0.017	-1.54364	0.122675	1	0.496966
Vitamin D	Yes	Liver	SAMD3	6	130465516	130686570	0.322	rs9375674	2.6	rs9321207	-0.00625	-3.71	1.2045	502	502	blup	0.038	0.0095	-1.19618	0.232	1	0.618837
Vitamin D	Yes	Whole_Blood	SAMD9L	7	92759368	92777682	0.2911	rs10488527	2.91	rs12666302	0.257861	-9.69	0.91478	351	1	top1	0.26	9.8e-26	-0.91478	0.36	1	0.762286
Vitamin D	Yes	Liver	SAMD9L	7	92759368	92777682	0.1648	rs10488527	2.91	rs10282508	0.005748	-3.61	0.1525	350	350	blup	0.02	0.044	-0.94064	0.347	1	0.734481
Vitamin D	Yes	Whole_Blood	SAMHD1	20	35518632	35580246	0.1339	rs221306	3.45	rs4810362	0.083584	5.89	0.96863	227	1	top1	0.084	9.7e-09	0.9686	0.33273	1	0.745145
Vitamin D	Yes	Liver	SAMHD1	20	35518632	35580246	0.1458	rs221306	3.45	rs1744765	0.0682	3.96	1.802	227	1	top1	0.068	0.00068	1.802	0.0715	1	0.374649
Vitamin D	Yes	Whole_Blood	SAMM50	22	44351301	44406411	0.3424	rs5751502	-3.2	rs6006595	0.169716	-8.26	1.9835	735	24	enet	0.18	2.4e-17	-1.90016	0.0574	1	0.378475
Vitamin D	Yes	Whole_Blood	SAP25	7	100169855	100171270	0.0632	rs6975031	-3.55	rs11762932	0.000451	3.11	2.0727	294	294	blup	0.03	0.00053	2.24699	0.0246	1	0.248524
Vitamin D	Yes	Whole_Blood	SAP30BP	17	73663270	73704142	0.0962	rs6501824	-3.87	rs820157	0.0417	4.98	-1.5352	348	3	lasso	0.043	3.5e-05	-1.5036	0.133	1	0.536526
Vitamin D	Yes	Whole_Blood	SAP30L	5	153825517	153840614	0.1574	rs6580099	2.84	rs6884266	0.106821	-6.56	0.391	463	1	top1	0.11	7.9e-11	-0.39097	0.69582	1	0.919221
Vitamin D	Yes	Liver	SAP30L	5	153825517	153840614	0.319	rs6580099	2.84	rs10477095	0.00832	3.93	-0.64959	463	463	blup	0.026	0.026	-0.150154	0.88064	1	0.973031
Vitamin D	Yes	Whole_Blood	SAPCD2	9	139956581	139965040	0.5028	NA	NA	NA	NA	NA	NA	366	0	enet	0.33	3.7e-34	NA	NA	NA	NA
Vitamin D	Yes	Brain_Cortex	SAPCD2	9	139956581	139965040	0.1651	NA	NA	NA	NA	NA	NA	363	0	enet	0.051	0.005	NA	NA	NA	NA
Vitamin D	Yes	Whole_Blood	SAR1A	10	71907045	71930279	0.1197	rs7095992	-3.73	rs10999204	0.035323	4.7	-0.9384	706	1	top1	0.035	0.00017	-0.9384	0.348049	1	0.752444
Vitamin D	Yes	Whole_Blood	SARDH	9	136528682	136605077	0.1762	rs579459	-3.6	rs694821	0.104154	-6.63	-1.1621	597	1	top1	0.1	1.4e-10	1.1621	0.245	1	0.679659
Vitamin D	Yes	Brain_Cortex	SARDH	9	136528682	136605077	0.3584	rs579459	-3.6	rs129886	0.0979	-5.67	1.5732	597	9	enet	0.15	2.1e-06	-0.8261	0.408738	1	0.770056
Vitamin D	Yes	Whole_Blood	SARS2	19	39405906	39421187	0.4578	rs2015	-2.72	rs730078	0.326925	11.01	0.65908	396	7	lasso	0.33	2.5e-34	0.65864	0.51	1	0.85624
Vitamin D	Yes	Whole_Blood	SASS6	1	100549119	100598511	0.0868	rs12124956	-2.2	rs12135920	0.0515	5.06	0.48532	452	1	top1	0.051	6.6e-06	0.485	0.627	1	0.891614
Vitamin D	Yes	Whole_Blood	SAT2	17	7529552	7531194	0.0896	rs9902027	-4.3	rs858520	0.017	4.43	1.6897	500	1	top1	0.017	0.007	1.6897	0.0911	1	0.472945
Vitamin D	Yes	Brain_Cortex	SAT2	17	7529552	7531194	0.4197	rs9902027	-4.3	rs10468481	0.235727	6.04	2.2219	500	1	top1	0.24	1.4e-09	2.2219	0.0263	1	0.244402
Vitamin D	Yes	Brain_Cortex	SAV1	14	51098776	51135049	0.183	rs1890978	2.99	rs11850340	0.009367	3.91	0.0427	469	469	blup	0.052	0.0046	0.33313	0.739	1	0.926242
Vitamin D	Yes	Liver	SAV1	14	51098776	51135049	0.2258	rs1890978	2.99	rs2356457	-0.005418	3.8	-0.2498	469	469	blup	0.035	0.012	-1.3993	0.162	1	0.530742
Vitamin D	Yes	Whole_Blood	SAYSD1	6	39071840	39082965	0.2609	rs4714177	-3.49	rs179271	0.193	8.53	-0.14377	636	5	lasso	0.2	7.8e-20	-0.1227	0.902	1	0.977517
Vitamin D	Yes	Brain_Cortex	SBDSP1	7	72300004	72307909	0.1032	rs10277546	2.52	rs11982415	0.07758	-4.17	-0.03262	133	1	top1	0.078	0.00063	0.03262	0.974	1	0.994382
Vitamin D	Yes	Liver	SBDSP1	7	72300004	72307909	0.1654	rs10277546	2.52	rs7792924	0.106515	-4.56	-0.4568	132	1	top1	0.11	2.4e-05	0.45685	0.648	1	0.894028
Vitamin D	Yes	Whole_Blood	SBF2	11	9800214	10315754	0.1109	rs7126245	4.05	rs4399321	-0.002	4.09	-1.1792	489	489	blup	0.03	0.00051	-0.87234	0.383	1	0.777332
Vitamin D	Yes	Liver	SBNO1	12	123774231	123834988	0.153	rs10846516	-4.82	rs12423255	-0.00658	2.95	0.06774	340	340	blup	0.036	0.011	-2.99339	0.00276	1	0.0562
Vitamin D	Yes	Whole_Blood	SBNO2	19	1107636	1174282	0.1275	rs34770195	-3.45	rs2074451	0.033424	4.2	-1.9157	432	1	top1	0.033	0.00025	-1.9157	0.0554	1	0.369906
Vitamin D	Yes	Liver	SC5D	11	121163162	121179403	0.261	rs540860	3.12	rs10892709	0.027792	3.87	-2.0653	527	527	blup	0.11	1.3e-05	-1.94512	0.0518	1	0.322568
Vitamin D	Yes	Whole_Blood	SCAMP1	5	77656339	77776562	0.1019	rs1443096	3.3	rs2115435	0.028021	4.79	-0.0452	441	441	blup	0.046	2.1e-05	-0.11332	0.90978	1	0.979637
Vitamin D	Yes	Brain_Cortex	SCAMP1	5	77656339	77776562	0.3746	rs1443096	3.3	rs3922654	0.045218	3.82	-0.33573	439	1	top1	0.045	0.0076	-0.3357	0.73707	1	0.925918
Vitamin D	Yes	Whole_Blood	SCAMP2	15	75136071	75165706	0.2998	rs34879829	-3.5	rs11072511	0.258085	-9.86	-2.5091	286	5	lasso	0.27	1.3e-26	2.16303	0.0305	1	0.276403
Vitamin D	Yes	Liver	SCAMP5	15	75249806	75313837	0.6664	rs34879829	-3.5	rs3910748	0.44927	8.24	0.4525	267	6	lasso	0.46	5.9e-22	0.14368	0.886	1	0.973284
Vitamin D	Yes	Whole_Blood	SCAND1	20	34541539	34547394	0.0695	rs6119628	3.47	rs6142475	0.004907	3.34	2.281	275	275	blup	0.0095	0.034	0.2295	0.81846	1	0.962292
Vitamin D	Yes	Whole_Blood	SCAND2P	15	85174682	85185695	0.0563	rs2304418	3.02	rs2059927	0.004492	3.63	0.4489	375	375	blup	0.014	0.013	-1.03699	0.3	1	0.727641
Vitamin D	Yes	Brain_Cortex	SCAND2P	15	85174682	85185695	0.179	rs2304418	3.02	rs9744239	0.191216	5.36	0.78125	375	1	top1	0.19	6.8e-08	0.78125	0.43466	1	0.782759
Vitamin D	Yes	Whole_Blood	SCAP	3	47455203	47518616	0.0893	rs11713101	-3.78	rs11716763	0.056778	-5.04	-3.0681	146	1	top1	0.057	2.3e-06	3.0681	0.00215	1	0.0633709
Vitamin D	Yes	Brain_Cortex	SCAP	3	47455203	47518616	0.4447	rs11713101	-3.78	rs11130112	0.091439	4.81	-2.8942	146	14	lasso	0.11	3.9e-05	-2.4296	0.0151	1	0.187096
Vitamin D	Yes	Whole_Blood	SCAPER	15	76640526	77197785	0.2653	rs3743479	4.18	rs11633869	0.324158	11.15	-0.3425	233	1	top1	0.32	3.2e-33	-0.34251	0.732	1	0.93168
Vitamin D	Yes	Brain_Cortex	SCAPER	15	76640526	77197785	0.128	rs3743479	4.18	rs17464903	0.137763	4.6	2.4276	233	6	lasso	0.14	4e-06	2.42783	0.01519	1	0.187616
Vitamin D	Yes	Liver	SCAPER	15	76640526	77197785	0.365	rs3743479	4.18	rs10851889	0.38024	7.83	-0.4742	233	7	lasso	0.39	4.1e-18	-0.46063	0.645	1	0.893713
Vitamin D	Yes	Whole_Blood	SCARB2	4	77079890	77135046	0.1602	rs17234715	3.41	rs6812193	-0.00204	-3.6	-1.7023	484	33	enet	0.054	4.3e-06	0.53807	0.591	1	0.881007
Vitamin D	Yes	Whole_Blood	SCCPDH	1	246887349	246931439	0.2198	rs10924863	2.96	rs10802440	0.0453	-5.43	1.3974	441	7	lasso	0.095	8.9e-10	-1.07	0.284	1	0.712638
Vitamin D	Yes	Whole_Blood	SCD5	4	83550692	83720010	0.149	rs7671872	-3.41	rs6830527	0.111	7.04	-1.1472	456	7	lasso	0.12	5.1e-12	-1.16101	0.246	1	0.679835
Vitamin D	Yes	Brain_Cortex	SCD5	4	83550692	83720010	0.3978	rs7671872	-3.41	rs7691733	-0.00498	-3.25	0.4416	456	454	blup	0.065	0.0017	-0.13302	0.894	1	0.972216
Vitamin D	Yes	Whole_Blood	SCFD1	14	31091318	31205018	0.2873	rs720046	3.62	rs448175	0.245706	-9.81	-0.1663	389	1	top1	0.25	2e-24	0.16627	0.868	1	0.97052
Vitamin D	Yes	Whole_Blood	SCG3	15	51973550	52013223	0.0635	rs8042840	-4.36	rs4775969	0.002167	3.52	-3.0175	464	10	lasso	0.02	0.0036	-1.54774	0.122	1	0.515417
Vitamin D	Yes	Brain_Cortex	SCG3	15	51973550	52013223	0.34	rs8042840	-4.36	rs12324531	0.132245	-4.46	-2.7033	464	1	top1	0.13	8.7e-06	2.7033	0.00687	1	0.125885
Vitamin D	Yes	Liver	SCG5	15	32933877	32989299	0.3795	rs7162695	-3.61	rs7170561	0.07557	4.6	1.0574	422	8	lasso	0.092	8.5e-05	0.53757	0.591	1	0.869587
Vitamin D	Yes	Brain_Cortex	SCGB1A1	11	62172575	62190667	0.222	rs1783180	3.22	rs2512561	0.004612	3.47	-3.1336	411	411	blup	0.06	0.0024	-3.00041	0.0027	1	0.0716878
Vitamin D	Yes	Liver	SCGB1B2P	19	35067638	35068606	0.294	rs7253620	-2.86	rs8112651	-0.006651	-3.81	-1.3488	393	393	blup	0.022	0.036	-0.13053	0.896	1	0.975535
Vitamin D	Yes	Whole_Blood	SCGB1C1	11	193080	194573	0.1603	rs11246068	-3.09	rs11606393	0.0585	5.29	-1.7001	269	19	enet	0.063	6e-07	-0.7846	0.433	1	0.805668
Vitamin D	Yes	Whole_Blood	SCGB3A1	5	180017103	180018540	0.4931	rs6601095	3.4	rs10052782	0.300933	10.62	-0.2252	409	1	top1	0.3	1.6e-30	-0.22524	0.82179	1	0.96309
Vitamin D	Yes	Brain_Cortex	SCGB3A1	5	180017103	180018540	0.4321	rs6601095	3.4	rs10069	0.304949	6.55	1.0226	409	1	top1	0.3	2.3e-12	1.0226	0.3065	1	0.717618
Vitamin D	Yes	Whole_Blood	SCGB3A2	5	147250245	147261754	0.2623	rs4705247	4.01	rs1153088	0.069709	-6.26	0.0308	423	29	enet	0.081	1.5e-08	-0.95877	0.33768	1	0.74796
Vitamin D	Yes	Whole_Blood	SCIMP	17	5112256	5138155	0.2039	rs11869640	3.08	rs2585292	0.125	6.92	1.1873	465	30	enet	0.14	7.1e-14	1.61594	0.106	1	0.491424
Vitamin D	Yes	Brain_Cortex	SCLY	2	238969530	239008054	0.4306	rs7605194	3.91	rs2264132	0.222456	5.94	-0.78772	482	7	lasso	0.28	3.2e-11	-1.02332	0.306	1	0.716878
Vitamin D	Yes	Whole_Blood	SCML4	6	108025308	108145521	0.2204	rs8180652	-2.19	rs6904598	0.064	-6.36	-0.81943	425	17	enet	0.079	2.5e-08	0.8293	0.407	1	0.788709
Vitamin D	Yes	Liver	SCML4	6	108025308	108145521	0.264	rs8180652	-2.19	rs9373984	0.12	-4.93	-0.90578	425	1	top1	0.12	7.6e-06	0.90578	0.365	1	0.740215
Vitamin D	Yes	Brain_Cortex	SCN11A	3	38887260	38992052	0.3358	rs12634016	-3.52	rs3922896	0.042086	4.52	-0.8459	470	470	blup	0.12	2.5e-05	-0.5107	0.61	1	0.869584
Vitamin D	Yes	Brain_Cortex	SCN1A	2	166845670	166930149	0.1713	rs4278943	-2.73	rs16822821	0.146334	-4.58	0.22641	435	1	top1	0.15	2.8e-06	-0.22641	0.821	1	0.953396
Vitamin D	Yes	Whole_Blood	SCN1B	19	35521588	35531352	0.1104	rs7245699	-2.96	rs35879596	0.015311	-4.24	1.1476	493	1	top1	0.015	0.01	-1.1476	0.251	1	0.68405
Vitamin D	Yes	Whole_Blood	SCN2B	11	118032666	118047388	0.148	rs12788933	-3.26	rs7935561	0.0554	4.83	-2.1542	553	1	top1	0.055	3e-06	-2.1542	0.0312	1	0.278514
Vitamin D	Yes	Whole_Blood	SCN4B	11	118004092	118023603	0.0837	rs12788933	-3.26	rs17121264	0.00372	-2.99	-0.67181	569	569	blup	0.009	0.038	-0.67542	0.499	1	0.847493
Vitamin D	Yes	Whole_Blood	SCN5A	3	38589548	38691164	0.5149	rs12634016	-3.52	rs9851724	0.234992	9.35	0.6596	456	1	top1	0.23	2.6e-23	0.6596	0.51	1	0.85624
Vitamin D	Yes	Brain_Cortex	SCN7A	2	167260083	167350757	0.2293	rs4278943	-2.73	rs1992829	0.103715	-4.03	-0.95715	429	1	top1	0.1	8.2e-05	0.95715	0.338	1	0.736169
Vitamin D	Yes	Whole_Blood	SCN9A	2	167051695	167232503	0.3937	rs4278943	-2.73	rs2091545	0.21	-9.05	-0.93836	431	10	enet	0.24	2.3e-23	1.16531	0.244	1	0.679659
Vitamin D	Yes	Brain_Cortex	SCN9A	2	167051695	167232503	0.274	rs4278943	-2.73	rs16851931	0.140872	5.28	-1.6459	431	11	enet	0.21	1.3e-08	-1.99928	0.0456	1	0.308452
Vitamin D	Yes	Liver	SCN9A	2	167051695	167232503	0.3632	rs4278943	-2.73	rs1358532	0.06753	-4.82	-0.7201	431	32	enet	0.13	2.8e-06	0.39	0.696569	1	0.913217
Vitamin D	Yes	Brain_Cortex	SCNN1D	1	1215816	1227409	0.457	rs2710875	-3.01	rs7524470	0.162	5.07	0.42904	252	1	top1	0.16	7.7e-07	0.42904	0.668	1	0.899656
Vitamin D	Yes	Liver	SCO1	17	10583654	10601692	0.3909	rs2074874	-2.67	rs9904211	0.147115	-4.94	-0.45001	500	1	top1	0.15	6.4e-07	0.45001	0.653	1	0.895962
Vitamin D	Yes	Whole_Blood	SCO2	22	50961997	50964035	0.5457	rs11703111	4.2	rs3091397	0.249643	9.63	3.2184	320	4	lasso	0.34	4.5e-35	2.62761	0.0086	1	0.13502
Vitamin D	Yes	Liver	SCO2	22	50961997	50964035	0.223	rs11703111	4.2	rs762669	0.056169	4.61	3.2967	320	5	lasso	0.063	0.0011	3.0103	0.00261	1	0.0543267
Vitamin D	Yes	Whole_Blood	SCOC	4	141178440	141306880	0.071	rs766697	-2.38	rs17005970	0.0449	4.85	-0.15145	437	3	lasso	0.054	3.6e-06	-0.5084	0.611	1	0.88666
Vitamin D	Yes	Whole_Blood	SCP2	1	53392901	53517375	0.1886	rs269324	3.07	rs487646	0.0323	-5.85	0.71384	439	439	blup	0.079	2.3e-08	-0.521	0.602	1	0.883915
Vitamin D	Yes	Whole_Blood	SCPEP1	17	55055466	55084129	0.2458	rs2028627	-3.39	rs3760160	0.18	8.32	-0.57716	502	1	top1	0.18	8.9e-18	-0.57716	0.564	1	0.873893
Vitamin D	Yes	Brain_Cortex	SCRG1	4	174305852	174327531	0.5359	rs11133011	3.71	rs1992466	0.42852	7.63	0.8196	332	1	top1	0.43	4.4e-18	0.81964	0.412	1	0.771981
Vitamin D	Yes	Whole_Blood	SCRN1	7	29959719	30029905	0.1608	rs10232672	3.11	rs10951256	0.119248	-7.06	0.009374	430	16	enet	0.14	1.8e-13	-0.07021	0.944	1	0.986986
Vitamin D	Yes	Whole_Blood	SCRN2	17	45915080	45918699	0.4373	rs9895554	4.22	rs7212099	0.245	-9.63	1.2591	386	16	enet	0.28	4.1e-28	-0.94128	0.347	1	0.751575
Vitamin D	Yes	Brain_Cortex	SCRN2	17	45915080	45918699	0.3785	rs9895554	4.22	rs2074185	0.067983	-3.85	0.35665	386	1	top1	0.068	0.0013	-0.35665	0.721	1	0.924096
Vitamin D	Yes	Liver	SCRN2	17	45915080	45918699	0.4085	rs9895554	4.22	rs2010952	0.101741	-5.75	1.28172	386	7	lasso	0.17	7.4e-08	-1.61407	0.107	1	0.441318
Vitamin D	Yes	Brain_Cortex	SCUBE1	22	43593289	43739394	0.3608	rs735704	4.41	rs2007836	0.236108	5.69	-0.5517	568	1	top1	0.24	1.4e-09	-0.5518	0.58112	1	0.86109
Vitamin D	Yes	Brain_Cortex	SCUBE2	11	9041071	9159661	0.265	rs2003906	2.9	rs2173406	0.018757	-3.61	-0.5996	365	365	blup	0.086	0.00033	1.12415	0.261	1	0.675519
Vitamin D	Yes	Whole_Blood	SCYL3	1	169818772	169863408	0.232	rs471045	2.97	rs2205845	0.128	7.03	-0.61572	561	1	top1	0.13	8.8e-13	-0.616	0.538	1	0.861423
Vitamin D	Yes	Brain_Cortex	SDAD1P1	8	26236775	26240413	0.4316	rs7821832	4.56	rs17055196	0.3157	6.57	-1.9856	666	1	top1	0.32	8.1e-13	-1.9856	0.0471	1	0.31277
Vitamin D	Yes	Liver	SDC4P	22	30877298	30877898	0.34	rs5753336	-3.29	rs737942	0.164579	5.62	-0.705495	441	1	top1	0.16	1.3e-07	-0.7055	0.480502	1	0.812266
Vitamin D	Yes	Whole_Blood	SDCBP2	20	1290619	1309883	0.1013	rs6087024	3.79	rs4814138	0.011981	4.98	1.2029	691	11	enet	0.04	6.4e-05	-0.0117	0.99067	1	0.998846
Vitamin D	Yes	Liver	SDCBP2	20	1290619	1309883	0.3146	rs6087024	3.79	rs6134733	0.106093	4.68	-0.731	691	1	top1	0.11	2.5e-05	-0.73122	0.465	1	0.804092
Vitamin D	Yes	Whole_Blood	SDCBP2-AS1	20	1306049	1359378	0.1444	rs6087024	3.79	rs6033554	0.031557	-5.09	0.07191	694	1	top1	0.032	0.00036	-0.0719	0.94267	1	0.986986
Vitamin D	Yes	Whole_Blood	SDCCAG3	9	139296377	139305061	0.4188	rs10776856	3.56	rs10870165	0.130439	-7.6	0.19085	369	6	lasso	0.17	4.1e-17	-0.38851	0.698	1	0.919221
Vitamin D	Yes	Liver	SDCCAG3	9	139296377	139305061	0.351	rs10776856	3.56	rs10781511	-0.000906	3.76	0.5447	369	369	blup	0.11	1.6e-05	1.38594	0.165766	1	0.532489
Vitamin D	Yes	Whole_Blood	SDCCAG8	1	243419320	243663394	0.2769	rs10926976	3.95	rs2275154	0.207	9.45	2.3108	284	6	lasso	0.22	4.7e-22	2.49	0.0128	1	0.169374
Vitamin D	Yes	Brain_Cortex	SDCCAG8	1	243419320	243663394	0.169	rs10926976	3.95	rs4658552	0.0364	4.26	2.5156	284	4	lasso	0.054	0.004	2.8175	0.00484	1	0.101562
Vitamin D	Yes	Whole_Blood	SDHA	5	218356	256815	0.3397	rs17562461	-4.12	rs7701452	0.210092	-8.97	0.9464	290	24	enet	0.21	6.2e-21	-1.16836	0.24266	1	0.679659
Vitamin D	Yes	Whole_Blood	SDHAP1	3	195686619	195717187	0.3511	rs7639524	-3.36	rs842225	0.085891	7.03	0.1998	292	14	enet	0.14	3e-14	0.583234	0.56	1	0.872283
Vitamin D	Yes	Brain_Cortex	SDHAP1	3	195686619	195717187	0.3916	rs7639524	-3.36	rs863582	0.066497	-4.11	-0.2592	292	4	lasso	0.14	5.2e-06	0.7166	0.474	1	0.808163
Vitamin D	Yes	Liver	SDHAP1	3	195686619	195717187	0.4477	rs7639524	-3.36	rs2291652	0.15055	5.02	-0.5168	292	1	top1	0.15	4.7e-07	-0.5168	0.605	1	0.879033
Vitamin D	Yes	Whole_Blood	SDHAP3	5	1568637	1594735	0.2841	rs4975616	-4.02	rs4415117	0.167657	7.95	-0.1508	566	24	enet	0.17	7.9e-17	-0.02717	0.97833	1	0.995467
Vitamin D	Yes	Brain_Cortex	SDHB	1	17345217	17380665	0.1575	rs11203339	-8.41	rs3738815	0.0122	-3.49	-0.79508	359	359	blup	0.065	0.0017	1.55687	0.12	1	0.493076
Vitamin D	Yes	Whole_Blood	SDHC	1	161284047	161332984	0.2496	rs2271013	-3.22	rs10494355	0.187	-8.74	0.77731	420	16	enet	0.2	6.8e-20	-0.825	0.409	1	0.789592
Vitamin D	Yes	Whole_Blood	SDHD	11	111957523	111990353	0.0646	rs4936678	-2.14	rs10891313	-0.00159	-3.43	0.40112	363	363	blup	0.015	0.01	-0.47873	0.632	1	0.892172
Vitamin D	Yes	Whole_Blood	SDHDP6	1	25620655	25621134	0.5831	rs6694897	-3.78	rs3091242	0.143	7.96	-3.4108	374	69	enet	0.35	7.1e-37	-2.25	0.0244	1	0.247797
Vitamin D	Yes	Brain_Cortex	SDHDP6	1	25620655	25621134	0.3599	rs6694897	-3.78	rs9689	0.172	5.29	-3.4343	372	22	enet	0.23	1.6e-09	-2.63908	0.00831	1	0.140893
Vitamin D	Yes	Liver	SDHDP6	1	25620655	25621134	0.3457	rs6694897	-3.78	rs4649084	0.024685	3.54	-3.2108	374	374	blup	0.15	4e-07	-1.71553	0.0862	1	0.401695
Vitamin D	Yes	Whole_Blood	SDK1	7	3341080	4308632	0.2426	rs6954749	2.91	rs11773762	0.198334	8.58	0.031989	574	1	top1	0.2	1.5e-19	0.03199	0.974	1	0.993654
Vitamin D	Yes	Whole_Blood	SDK2	17	71330523	71640228	0.2874	rs17782371	-3.92	rs4789155	0.0903	-7.18	0.70344	579	30	enet	0.15	1.8e-14	-2.42843	0.0152	1	0.187467
Vitamin D	Yes	Whole_Blood	SDR39U1	14	24910880	24912110	0.2914	rs17200568	-3.55	rs4982913	0.142272	-7.37	-1.7406	559	13	lasso	0.16	7e-16	1.71583	0.0862	1	0.461508
Vitamin D	Yes	Brain_Cortex	SDR39U1	14	24910880	24912110	0.322	rs17200568	-3.55	rs10140911	0.171462	-4.72	-0.2816	558	1	top1	0.17	3.6e-07	0.28162	0.778	1	0.943316
Vitamin D	Yes	Brain_Cortex	SDR42E2	16	22177618	22203075	0.3236	rs7191766	3.45	rs6497575	-0.000846	-3.09	2.4893	133	133	blup	0.025	0.038	-1.2812	0.2	1	0.604648
Vitamin D	Yes	Whole_Blood	SDSL	12	113860042	113876081	0.1337	rs7976407	-4.59	rs35106464	0.031666	4.9	-0.53626	516	1	top1	0.032	0.00035	-0.53626	0.592	1	0.881007
Vitamin D	Yes	Whole_Blood	SEC11C	18	56806709	56826068	0.1115	rs17768133	4.08	rs17696441	0.0117	4.03	-0.5429	608	3	lasso	0.018	0.0061	-0.3999	0.68922	1	0.917001
Vitamin D	Yes	Liver	SEC11C	18	56806709	56826068	0.289	rs17768133	4.08	rs1517028	0.130437	-5.26	-3.07	608	5	lasso	0.14	1.8e-06	3.191	0.00142	1	0.0380019
Vitamin D	Yes	Whole_Blood	SEC14L2	22	30792846	30821305	0.081	rs5753336	-3.29	rs2299825	0.015106	-4.58	1.0004	442	2	lasso	0.034	0.00022	-1.21306	0.225	1	0.658783
Vitamin D	Yes	Whole_Blood	SEC14L3	22	30843946	30868036	0.1835	rs5753336	-3.29	rs5753152	0.187958	8.36	-0.48186	445	4	lasso	0.21	1.1e-20	-0.57054	0.568	1	0.874506
Vitamin D	Yes	Whole_Blood	SEC14L5	16	5008318	5069159	0.3216	rs7193136	-4.87	rs9925477	0.156524	-7.69	-0.01845	406	6	lasso	0.17	1.4e-16	0.28401	0.776	1	0.948807
Vitamin D	Yes	Brain_Cortex	SEC14L6	22	30918786	30942669	0.5343	rs5753336	-3.29	rs5997665	0.036768	4.58	-1.8194	426	426	blup	0.19	8.7e-08	-0.1782	0.85857	1	0.962799
Vitamin D	Yes	Whole_Blood	SEC16A	9	139334549	139372141	0.3267	rs2811724	-2.9	rs11145756	0.289926	-10.61	-0.66901	376	6	lasso	0.32	5.2e-33	0.50181	0.616	1	0.888809
Vitamin D	Yes	Liver	SEC16A	9	139334549	139372141	0.279	rs2811724	-2.9	rs3812560	0.048847	-4.91	0.8007	376	376	blup	0.1	4.4e-05	0.35131	0.725358	1	0.917757
Vitamin D	Yes	Liver	SEC16B	1	177893091	177953438	0.462	rs3131325	-3	rs7413442	0.098574	5.04	0.55365	413	26	enet	0.28	9.8e-13	0.30377	0.761	1	0.933803
Vitamin D	Yes	Whole_Blood	SEC1P	19	49141402	49184461	0.165	rs433852	3.76	rs550455	0.05844	-5.19	3.7142	462	1	top1	0.058	1.6e-06	-3.7142	0.000204	1	0.0130224
Vitamin D	Yes	Brain_Cortex	SEC1P	19	49141402	49184461	0.303	rs433852	3.76	rs4802550	-0.007464	-3.52	0.84617	461	461	blup	0.022	0.046	-2.06183	0.039224	1	0.289397
Vitamin D	Yes	Brain_Cortex	SEC22C	3	42589461	42642572	0.1777	rs2371893	2.79	rs7616701	0.209008	5.45	2.3308	474	1	top1	0.21	1.5e-08	2.3308	0.0198	1	0.211724
Vitamin D	Yes	Brain_Cortex	SEC23A	14	39501123	39578850	0.151	rs2277458	11.77	rs8011173	0.002707	-3.64	5.0636	357	357	blup	0.017	0.069	-5.89778	3.68e-09	1.4363e-05	2.39384e-06
Vitamin D	Yes	Whole_Blood	SEC23B	20	18488137	18542059	0.1385	rs16979106	2.91	rs6045426	0.115019	-7.01	-1.394	480	4	lasso	0.14	4e-14	0.753	0.45147	1	0.818475
Vitamin D	Yes	Brain_Cortex	SEC23B	20	18488137	18542059	0.215	rs16979106	2.91	rs16979437	0.087428	4.73	1.9046	479	1	top1	0.087	0.00029	1.9046	0.056832	1	0.342717
Vitamin D	Yes	Brain_Cortex	SEC24A	5	133996809	134063513	0.3055	rs329120	-3.03	rs329311	0.002535	-3.78	2.28952	290	290	blup	0.038	0.014	1.2038	0.22865	1	0.639891
Vitamin D	Yes	Whole_Blood	SEC31B	10	102246399	102279711	0.3431	rs11595160	3.45	rs2295772	0.420526	-12.71	-1.0932	431	1	top1	0.42	1.7e-45	1.0932	0.274306	1	0.703114
Vitamin D	Yes	Brain_Cortex	SEC31B	10	102246399	102279711	0.279	rs11595160	3.45	rs11190555	0.229983	-6.16	-0.75891	431	7	lasso	0.23	1.6e-09	1.02604	0.305	1	0.715394
Vitamin D	Yes	Liver	SEC31B	10	102246399	102279711	0.1612	rs11595160	3.45	rs11190578	0.087	-4.03	-0.8954	430	1	top1	0.087	0.00013	0.8954	0.37056	1	0.743058
Vitamin D	Yes	Whole_Blood	SEC61A2	10	12171636	12211720	0.1333	rs1996525	2.97	rs2399786	0.072132	-5.35	-1.8701	529	1	top1	0.072	1e-07	1.8701	0.06147	1	0.392826
Vitamin D	Yes	Brain_Cortex	SEC61A2	10	12171636	12211720	0.334	rs1996525	3.03	rs2399786	-0.003463	-3.69	-1.8701	527	527	blup	0.11	4.5e-05	1.14186	0.254	1	0.667584
Vitamin D	Yes	Brain_Cortex	SEC61G	7	54819943	54827667	0.2207	rs41324647	-2.89	rs2124018	0.076294	-4.8	-1.5933	494	8	lasso	0.088	0.00027	1.68521	0.0919	1	0.432151
Vitamin D	Yes	Whole_Blood	SECISBP2	9	91933421	91974557	0.1849	rs944485	-2.65	rs3211650	0.018358	5.01	1.3035	447	31	enet	0.074	6.6e-08	1.29383	0.196	1	0.628347
Vitamin D	Yes	Whole_Blood	SECTM1	17	80278900	80291950	0.1263	rs13087	-3.16	rs11575031	0.00796	-4.65	0.64389	339	339	blup	0.026	0.0011	-2.12451	0.0336	1	0.288305
Vitamin D	Yes	Whole_Blood	SEL1L	14	81937893	82000205	0.0739	rs7142690	-2.73	rs7152210	0.066263	5.45	-0.676	423	1	top1	0.066	3.3e-07	-0.67599	0.499	1	0.847493
Vitamin D	Yes	Brain_Cortex	SEL1L3	4	25749055	25865382	0.368	rs7668601	-2.67	rs13145436	0.1456	-4.77	-0.9447	471	1	top1	0.15	3e-06	0.94472	0.345	1	0.739448
Vitamin D	Yes	Liver	SEL1L3	4	25749055	25865382	0.2751	rs7668601	-2.67	rs2305670	0.120883	-4.62	0.60009	471	1	top1	0.12	6.8e-06	-0.60009	0.548	1	0.846599
Vitamin D	Yes	Liver	SELE	1	169691781	169733846	0.3547	rs471045	2.97	rs1800016	0.230155	6.72	1.0159	549	549	blup	0.28	9.1e-13	1.33282	0.183	1	0.560163
Vitamin D	Yes	Brain_Cortex	SELENBP1	1	151336778	151345209	0.4008	rs12128071	7.77	rs17564294	0.171	-5.55	2.03819	336	1	top1	0.17	3.8e-07	-2.03819	0.0415	1	0.298296
Vitamin D	Yes	Whole_Blood	SELL	1	169659808	169680839	0.3952	rs471045	2.97	rs2223286	0.0678	-6.65	-0.75076	533	10	lasso	0.21	1.9e-20	-0.0921	0.927	1	0.982817
Vitamin D	Yes	Whole_Blood	SELO	22	50639408	50656045	0.1898	rs11703111	4.2	rs2272836	0.006333	-4.29	0.3031	397	21	enet	0.081	1.8e-08	-0.22277	0.824	1	0.963307
Vitamin D	Yes	Liver	SELO	22	50639408	50656045	0.62	rs11703111	4.2	rs4838861	0.344636	-7.31	0.46264	397	14	lasso	0.35	5.5e-16	-0.6717	0.501799	1	0.826043
Vitamin D	Yes	Brain_Cortex	SEMA3B-AS1	3	50304073	50304803	0.2054	rs2236953	5.37	rs3806708	-0.004996	3.44	1.3237	337	8	enet	-0.004	0.5	1.8412	0.0656	1	0.374871
Vitamin D	Yes	Whole_Blood	SEMA3C	7	80371854	80551675	0.1109	rs6467158	2.71	rs1880957	0.043128	-4.53	-0.50965	460	1	top1	0.043	3.5e-05	0.50965	0.61	1	0.886316
Vitamin D	Yes	Whole_Blood	SEMA4A	1	156117157	156147543	0.4397	rs6657670	5.84	rs7695	0.265	10.27	-2.053	353	6	lasso	0.29	1.2e-29	-2.22	0.0261	1	0.254387
Vitamin D	Yes	Brain_Cortex	SEMA4A	1	156117157	156147543	0.1904	rs6657670	5.84	rs822490	0.0767	-3.93	4.4252	353	1	top1	0.077	0.00067	-4.4252	9.64e-06	0.0376249	0.00139352
Vitamin D	Yes	Whole_Blood	SEMA4B	15	90703836	90772908	0.2404	rs1978151	3.58	rs1543115	0.15948	7.79	-0.0834	431	1	top1	0.16	9.7e-16	-0.08343	0.934	1	0.98522
Vitamin D	Yes	Whole_Blood	SEMA4D	9	91975702	92113045	0.1854	rs944485	-2.65	rs17054934	0.139996	7.25	-0.60263	414	4	lasso	0.15	1e-14	-0.2432	0.808	1	0.958479
Vitamin D	Yes	Brain_Cortex	SEMA4D	9	91975702	92113045	0.2422	rs944485	-2.65	rs9410474	0.0061	-3.87	-0.1018	414	414	blup	0.065	0.0016	-0.6993	0.48435	1	0.816243
Vitamin D	Yes	Liver	SEMA4D	9	91975702	92113045	0.192	rs944485	-2.65	rs7040729	0.05427	-4.48	-0.6871	414	414	blup	0.082	0.00021	0.63065	0.528271	1	0.840937
Vitamin D	Yes	Brain_Cortex	SEMA5B	3	122628041	122747452	0.7329	rs11714453	-3.37	rs2303982	0.421188	7.56	-0.0424	485	1	top1	0.42	1e-17	-0.0424	0.966	1	0.992968
Vitamin D	Yes	Whole_Blood	SEMG1	20	43835638	43838413	0.0639	rs17404096	2.9	rs7344269	0.062761	-5.13	-0.73343	469	1	top1	0.063	6.7e-07	0.7334	0.4633	1	0.823957
Vitamin D	Yes	Whole_Blood	SENP6	6	76311225	76427997	0.3628	rs7766781	3.63	rs766244	0.232	-10.13	3.1913	337	7	lasso	0.31	4.6e-31	-3.0157	0.00256	1	0.0666863
Vitamin D	Yes	Brain_Cortex	SENP6	6	76311225	76427997	0.174	rs7766781	3.63	rs2647415	0.10366	4.16	-1.9606	337	1	top1	0.1	8.3e-05	-1.9606	0.049926	1	0.320475
Vitamin D	Yes	Whole_Blood	SENP7	3	101043049	101232085	0.2018	rs4683900	-2.92	rs1019677	0.222602	9.16	-2.6845	370	1	top1	0.22	5.1e-22	-2.6845	0.00726	1	0.122954
Vitamin D	Yes	Brain_Cortex	SENP7	3	101043049	101232085	0.1343	rs4683900	-2.92	rs7622940	0.066044	-3.66	1.6819	370	370	blup	0.068	0.0013	-1.6343	0.102	1	0.452908
Vitamin D	Yes	Brain_Cortex	SEP15	1	87328132	87380107	0.3527	rs12146073	-2.77	rs1621247	0.299	7.33	-0.28611	447	30	enet	0.32	4.2e-13	0.04546	0.964	1	0.992381
Vitamin D	Yes	Brain_Cortex	SEPHS1P1	7	64312775	64313732	0.459	rs2862792	5.16	rs7810293	0.171713	-5.28	-0.93758	269	1	top1	0.17	3.5e-07	0.93758	0.348	1	0.741964
Vitamin D	Yes	Brain_Cortex	SEPHS1P6	2	200524274	200525452	0.4936	rs12473681	3.4	rs1523816	0.202149	-5.84	-0.33138	285	9	lasso	0.26	1e-10	0.9099	0.363	1	0.750418
Vitamin D	Yes	Brain_Cortex	SEPT1	16	30389531	30407312	0.1555	rs11864054	5.29	rs4787643	0.041543	-4.16	-1.0039	202	4	lasso	0.049	0.0055	0.6823	0.495	1	0.822471
Vitamin D	Yes	Whole_Blood	SEPT10	2	110300559	110371783	0.0479	rs7600602	-2.43	rs6705503	0.0163	-4.39	0.96348	202	1	top1	0.016	0.0081	-0.96348	0.335	1	0.745885
Vitamin D	Yes	Brain_Cortex	SEPT11	4	77870856	77961537	0.3228	rs17002331	-3.27	rs2703158	0.13999	-4.47	-0.0253	569	1	top1	0.14	4.7e-06	0.02528	0.98	1	0.996316
Vitamin D	Yes	Whole_Blood	SEPT12	16	4827670	4838397	0.2549	rs7193136	-4.87	rs7546	0.097685	7.36	-0.77012	390	6	lasso	0.15	5.7e-15	-0.08273	0.934	1	0.98522
Vitamin D	Yes	Brain_Cortex	SEPT12	16	4827670	4838397	0.7058	rs7193136	-4.87	rs8118	0.475648	-8.27	0.7621	390	18	enet	0.54	1.6e-24	-1.4498	0.147	1	0.53026
Vitamin D	Yes	Liver	SEPT12	16	4827670	4838397	0.3128	rs7193136	-4.87	rs9935080	0.0799	-4.91	1.7125	389	389	blup	0.13	2.4e-06	1.4255	0.154	1	0.516396
Vitamin D	Yes	Whole_Blood	SEPT2	2	242254515	242293442	0.522	rs6437241	2.63	rs11681497	0.282	10.24	-0.04569	376	28	enet	0.37	5.2e-39	-0.386452	0.699	1	0.919287
Vitamin D	Yes	Brain_Cortex	SEPT2	2	242254515	242293442	0.7582	rs6437241	2.63	rs11681497	0.20925	5.67	-0.04569	376	376	blup	0.25	5.8e-10	-0.84231	0.4	1	0.766798
Vitamin D	Yes	Whole_Blood	SEPT3	22	42372276	42394225	0.0868	rs738140	3.16	rs4501042	0.005284	-3.84	2.8504	347	347	blup	0.049	1.2e-05	-1.88798	0.059	1	0.384018
Vitamin D	Yes	Whole_Blood	SEPT7P2	7	45763379	45808617	0.2518	rs4724460	-3.12	rs2471271	0.151695	-7.97	-0.49823	405	15	enet	0.16	6.9e-16	0.91551	0.36	1	0.762286
Vitamin D	Yes	Brain_Cortex	SEPT7P2	7	45763379	45808617	0.153	rs4724460	-3.12	rs2960287	0.078806	-4.46	-0.13479	405	1	top1	0.079	0.00057	0.13479	0.893	1	0.972216
Vitamin D	Yes	Whole_Blood	SEPT7P8	19	54275760	54276534	0.1671	rs8102427	5	rs2304523	-0.002157	3.55	0.53693	467	467	blup	-0.00037	0.35	-0.68661	0.492	1	0.843325
Vitamin D	Yes	Whole_Blood	SEPT9	17	75276651	75496678	0.1139	rs11870678	3.59	rs2898645	-0.0018	3.74	0.82011	619	619	blup	0.011	0.023	1.89629	0.0579	1	0.380476
Vitamin D	Yes	Whole_Blood	SEPW1	19	48281829	48287941	0.0976	rs2547231	19.22	rs3815751	0.042462	-5.03	-2.7734	504	25	enet	0.07	1.5e-07	0.55818	0.577	1	0.878138
Vitamin D	Yes	Whole_Blood	SERAC1	6	158530536	158589312	0.3369	rs17489860	3.98	rs2502607	0.13	-7.37	-1.1794	530	6	lasso	0.14	8.4e-14	1.31	0.19	1	0.619366
Vitamin D	Yes	Brain_Cortex	SERBP1P3	3	53098299	53099107	0.6378	rs1108842	-4.95	rs2336725	0.481993	-8.08	1.305	357	11	lasso	0.49	3.6e-21	-0.8573	0.391	1	0.760226
Vitamin D	Yes	Liver	SERBP1P3	3	53098299	53099107	0.1996	rs1108842	-4.95	rs2564921	0.113742	-4.72	1.362	357	1	top1	0.11	1.3e-05	-1.362	0.173	1	0.544378
Vitamin D	Yes	Brain_Cortex	SERF1A	5	70196492	70214357	0.5682	NA	NA	NA	NA	NA	NA	6	0	top1	0.49	1.9e-21	NA	NA	NA	NA
Vitamin D	Yes	Whole_Blood	SERF2	15	44070183	44092508	0.1668	rs2623016	-2.62	rs12912505	0.049109	-5.31	0.1059	243	13	enet	0.074	7.6e-08	-0.30898	0.757	1	0.944056
Vitamin D	Yes	Brain_Cortex	SERGEF	11	17809595	18034709	0.348	rs2045272	2.88	rs549485	0.028125	3.75	0.63239	489	41	enet	0.12	2.7e-05	-0.89639	0.37	1	0.753389
Vitamin D	Yes	Liver	SERGEF	11	17809595	18034709	0.24	rs2045272	2.88	rs12292915	0.194121	5.57	-0.37667	489	1	top1	0.19	8.1e-09	-0.37667	0.706	1	0.9138
Vitamin D	Yes	Brain_Cortex	SERHL	22	42896596	42905116	0.3206	rs9611862	4.31	rs4822160	0.078583	-5.03	-1.6175	406	6	lasso	0.1	9.3e-05	1.3718	0.170127	1	0.560816
Vitamin D	Yes	Brain_Cortex	SERHL2	22	42949623	42968535	0.2975	rs9611862	4.31	rs137085	0.148984	-5.46	-0.7808	412	4	lasso	0.15	1.6e-06	1.3005	0.193425	1	0.593971
Vitamin D	Yes	Liver	SERHL2	22	42949623	42968535	0.369	rs9611862	4.31	rs137087	0.000555	-3.99	0.72405	412	412	blup	0.054	0.0024	-1.3072	0.191141	1	0.569077
Vitamin D	Yes	Whole_Blood	SERINC1	6	122764499	122792967	0.0855	rs9401575	-3.61	rs9401545	0.00723	-4.54	1.3365	437	437	blup	0.031	0.00038	0.6579	0.511	1	0.856434
Vitamin D	Yes	Whole_Blood	SERINC2	1	31882412	31907525	0.5134	rs955809	3.85	rs2292165	0.185	-9.22	-0.75269	382	382	blup	0.32	9.8e-33	-0.69	0.49	1	0.842382
Vitamin D	Yes	Whole_Blood	SERPINA1	14	94843084	94857030	0.2284	rs8015166	-3.61	rs3748316	0.047967	-5.73	1.451	800	8	lasso	0.12	3.1e-12	1.14594	0.252	1	0.68405
Vitamin D	Yes	Liver	SERPINA10	14	94749650	94759608	0.2739	rs8015166	-3.61	rs2064931	-0.005415	2.94	-0.26	802	802	blup	0.00038	0.31	1.0109	0.312	1	0.699139
Vitamin D	Yes	Whole_Blood	SERPINA2P	14	94830053	94833039	0.1813	rs8015166	-3.61	rs996050	0.038756	4.95	-1.7687	798	5	lasso	0.056	2.9e-06	-1.58932	0.112	1	0.503002
Vitamin D	Yes	Whole_Blood	SERPINB10	18	61575194	61603345	0.3098	rs2037511	4.75	rs9954175	0.338	11.15	-1.4233	533	9	lasso	0.37	3.8e-39	-2.1896	0.02855	1	0.26578
Vitamin D	Yes	Whole_Blood	SERPINB8	18	61637159	61672278	0.2856	rs2037511	4.75	rs6567407	0.0392	-5.62	-1.4398	529	529	blup	0.11	6e-11	0.5394	0.58964	1	0.881007
Vitamin D	Yes	Whole_Blood	SERPINC1	1	173872947	173886516	0.0455	rs7545388	-2.28	rs6684527	0.0119	3.95	-1.41969	262	1	top1	0.012	0.02	-1.42	0.156	1	0.571017
Vitamin D	Yes	Brain_Cortex	SERPINC1	1	173872947	173886516	0.2481	rs7545388	-2.28	rs16846667	0.156	5.12	-1.6637	261	37	enet	0.16	7.3e-07	-1.725	0.0845	1	0.421205
Vitamin D	Yes	Brain_Cortex	SERPIND1	22	21128167	21142008	0.1065	rs554733	2.69	rs165924	-0.005334	3.49	-0.276	432	432	blup	0.0085	0.15	0.0702	0.943997	1	0.988313
Vitamin D	Yes	Whole_Blood	SERPINE2	2	224839829	224904036	0.145	rs581815	2.96	rs282254	0.053	4.77	0.28303	480	1	top1	0.053	4.9e-06	0.28303	0.777	1	0.949231
Vitamin D	Yes	Whole_Blood	SERPINF2	17	1646130	1658562	0.2953	rs7222846	3.49	rs2070862	0.192	8.62	1.4096	438	1	top1	0.19	6e-19	1.4096	0.159	1	0.576511
Vitamin D	Yes	Brain_Cortex	SERPINF2	17	1646130	1658562	0.2664	rs7222846	3.49	rs2070862	0.225286	5.66	1.4096	438	1	top1	0.23	3.6e-09	1.4096	0.159	1	0.548213
Vitamin D	Yes	Whole_Blood	SERPINI1	3	167453031	167543356	0.1659	rs2901070	2.71	rs7610532	0.062	5.01	-0.4663	386	1	top1	0.062	7.9e-07	-0.4663	0.641	1	0.895194
Vitamin D	Yes	Whole_Blood	SERTAD3	19	40946751	40950612	0.1718	rs3865452	3.8	rs34288924	0.051734	-5.04	-0.60689	375	6	lasso	0.061	9.4e-07	0.04871	0.961	1	0.99173
Vitamin D	Yes	Brain_Cortex	SERTAD4-AS1	1	210404801	210407392	0.3642	rs12141729	3.31	rs845451	0.00886	3.79	-0.31549	560	560	blup	0.13	1.4e-05	-2.36435	0.0181	1	0.205835
Vitamin D	Yes	Whole_Blood	SESN2	1	28586038	28609002	0.163	rs2985109	-3.05	rs11247770	0.0264	5.76	-1.5237	261	3	lasso	0.057	2.2e-06	-1.01	0.311	1	0.734153
Vitamin D	Yes	Whole_Blood	SESTD1	2	179966419	180129517	0.2057	rs17766255	2.65	rs10209875	0.045	5.25	1.32287	510	6	lasso	0.078	3e-08	0.899517	0.368	1	0.766388
Vitamin D	Yes	Brain_Cortex	SETD1A	16	30968615	30996437	0.2222	rs11864054	5.29	rs11150599	0.008819	3.16	-4.0652	230	1	top1	0.0088	0.14	-4.0652	4.8e-05	0.187344	0.00493011
Vitamin D	Yes	Whole_Blood	SETD2	3	47057919	47205457	0.0483	rs11713101	-3.78	rs11714373	0.042625	-4.76	-2.6998	212	13	enet	0.045	2.5e-05	2.82222	0.00477	1	0.0979114
Vitamin D	Yes	Brain_Cortex	SETD2	3	47057919	47205457	0.1831	rs11713101	-3.78	rs12493723	-0.00624	3.17	-1.5365	212	212	blup	0.018	0.063	1.7251	0.0845	1	0.421205
Vitamin D	Yes	Whole_Blood	SETD3	14	99864083	99947216	0.094	rs1257427	3.4	rs2069496	0.056595	5.18	-1.7883	538	1	top1	0.057	2.3e-06	-1.7883	0.0737	1	0.427269
Vitamin D	Yes	Brain_Cortex	SETD4	21	37406839	37451687	0.274	rs2244034	2.67	rs4817761	0.120669	-5.15	0.4209	504	17	enet	0.14	5.1e-06	-1.36186	0.1732	1	0.565416
Vitamin D	Yes	Whole_Blood	SETD5-AS1	3	9429771	9440263	0.2379	rs370477	2.84	rs2596916	0.154045	-7.71	-0.7625	535	1	top1	0.15	3.2e-15	0.76251	0.446	1	0.81501
Vitamin D	Yes	Whole_Blood	SETD8	12	123868320	123893905	0.0716	rs10846516	-4.82	rs1879379	0.013886	4.53	-0.16686	346	346	blup	0.029	0.00063	1.13259	0.257	1	0.690524
Vitamin D	Yes	Liver	SETD8	12	123868320	123893905	0.195	rs10846516	-4.82	rs12316131	0.05874	3.7	2.0431	346	1	top1	0.059	0.0015	2.0431	0.041	1	0.288236
Vitamin D	Yes	Whole_Blood	SETD9	5	56205087	56221359	0.3865	rs4374718	3.69	rs2255726	0.34289	-12.23	1.586	495	28	enet	0.44	6.3e-48	-1.72178	0.08511	1	0.459542
Vitamin D	Yes	Brain_Cortex	SETD9	5	56205087	56221359	0.5218	rs4374718	3.69	rs185220	0.354987	-7.98	1.2747	495	4	lasso	0.48	1.5e-20	-1.2443	0.21339	1	0.62285
Vitamin D	Yes	Liver	SETD9	5	56205087	56221359	0.4192	rs4374718	3.69	rs832531	0.301159	-6.92	1.6202	495	1	top1	0.3	1.5e-13	-1.6202	0.10519	1	0.439857
Vitamin D	Yes	Whole_Blood	SETX	9	135136743	135230372	0.0888	rs2854926	2.87	rs17148925	-0.002401	3.95	0.29451	466	466	blup	0.003	0.15	-0.22837	0.819	1	0.962292
Vitamin D	Yes	Whole_Blood	SF3A3	1	38422647	38456593	0.5124	rs11264082	-2.82	rs4634868	0.244	9.53	0.04474	470	8	lasso	0.36	4e-37	-0.0872	0.93	1	0.983501
Vitamin D	Yes	Liver	SF3B1	2	198254508	198299815	0.1288	rs16824376	3.12	rs1429414	0.108148	4.5	-2.5184	328	1	top1	0.11	2.1e-05	-2.5184	0.011789	1	0.143551
Vitamin D	Yes	Whole_Blood	SF3B2	11	65818200	65836779	0.3298	rs523583	5.88	rs574153	0.187	-8.75	-0.05602	358	6	lasso	0.19	8.2e-19	0.1339	0.893	1	0.97513
Vitamin D	Yes	Brain_Cortex	SF3B2	11	65818200	65836779	0.39	rs523583	5.88	rs547404	0.259995	-6.05	-0.04089	358	1	top1	0.26	1.6e-10	0.04089	0.967	1	0.993192
Vitamin D	Yes	Liver	SF3B2	11	65818200	65836779	0.436	rs523583	5.88	rs547404	0.192381	-6.3	-0.04089	358	7	lasso	0.2	3.9e-09	-0.09515	0.924	1	0.982703
Vitamin D	Yes	Whole_Blood	SF3B3	16	70557691	70608820	0.0467	rs12445830	4.09	rs2288491	0.037396	4.79	-0.36563	158	7	enet	0.039	7.3e-05	-0.41687	0.677	1	0.910346
Vitamin D	Yes	Brain_Cortex	SF3B3	16	70557691	70608820	0.2913	rs12445830	4.09	rs998109	-0.001156	-3.53	0.9214	157	22	enet	0.064	0.0018	-1.1197	0.263	1	0.676657
Vitamin D	Yes	Whole_Blood	SFI1	22	31884732	32014476	0.1684	rs3788428	5.4	rs878718	0.094755	-6.91	2.1966	357	8	lasso	0.13	1.1e-12	-2.24655	0.0247	1	0.248541
Vitamin D	Yes	Brain_Cortex	SFI1	22	31884732	32014476	0.2744	rs3788428	5.4	rs2092905	0.126749	5.29	1.1868	357	7	lasso	0.16	7.7e-07	0.1065	0.915207	1	0.97945
Vitamin D	Yes	Liver	SFI1	22	31884732	32014476	0.226	rs3788428	5.4	rs5749303	0.011973	3.75	0.13463	357	357	blup	0.04	0.0079	-2.0984	0.035868	1	0.268771
Vitamin D	Yes	Whole_Blood	SFMBT1	3	52937588	53080766	0.0955	rs1108842	-4.95	rs9311485	0.029009	5.51	1.3026	361	361	blup	0.054	4e-06	1.39216	0.164	1	0.58339
Vitamin D	Yes	Whole_Blood	SFMBT2	10	7200586	7453450	0.2163	rs11255385	-3.52	rs2762612	0.104057	6.62	-1.0908	647	4	lasso	0.11	2.7e-11	-1.162	0.245247	1	0.679835
Vitamin D	Yes	Brain_Cortex	SFRP1	8	41119481	41167016	0.3	rs9694405	3.02	rs10091813	-0.00585	-3.19	0.2391	467	467	blup	0.057	0.0031	0.1455	0.884	1	0.969989
Vitamin D	Yes	Whole_Blood	SFRP2	4	154701744	154710272	0.081	rs17369904	2.83	rs4696491	0.00936	-4.14	0.36843	437	437	blup	0.011	0.027	-0.05587	0.955	1	0.990795
Vitamin D	Yes	Whole_Blood	SFSWAP	12	132195634	132284282	0.1652	rs12423631	-4.12	rs10902428	0.074568	6.1	-0.1263	502	1	top1	0.075	6.1e-08	-0.1263	0.899	1	0.976494
Vitamin D	Yes	Whole_Blood	SFT2D1	6	166733216	166756079	0.4568	rs3099249	-4.22	rs4709112	0.245	-9.9	-0.06444	727	10	lasso	0.33	7.8e-34	0.3865	0.699	1	0.919287
Vitamin D	Yes	Liver	SFT2D2	1	168195176	168222263	0.4847	rs11805261	-2.3	rs12608	0.237036	6.64	0.43887	491	6	lasso	0.24	5.6e-11	0.57033	0.568	1	0.857412
Vitamin D	Yes	Brain_Cortex	SFTA1P	10	10826400	10836943	0.483	rs9423835	-3.57	rs7070632	0.199328	5.6	0.61313	645	1	top1	0.2	3.4e-08	0.61313	0.54	1	0.845415
Vitamin D	Yes	Brain_Cortex	SFTPA2	10	81315608	81320153	0.257	rs780151	3.14	rs10762866	-0.000316	-3.16	-0.53893	358	358	blup	0.055	0.0036	0.53437	0.593	1	0.863779
Vitamin D	Yes	Whole_Blood	SFTPD	10	81697496	81742370	0.1673	rs7092237	6.25	rs7911085	-0.002498	3.46	0.5513	305	19	enet	0.068	2.4e-07	1.738	0.082213	1	0.453108
Vitamin D	Yes	Brain_Cortex	SFTPD	10	81697496	81742370	0.431	rs7092237	6.25	rs7908468	0.253128	-6.45	-0.45596	305	13	enet	0.25	2.7e-10	-0.05118	0.959	1	0.992381
Vitamin D	Yes	Whole_Blood	SFXN2	10	104474295	104503249	0.0943	rs7917772	-2.31	rs2902548	0.069744	-5.31	-0.9982	364	1	top1	0.07	1.6e-07	0.9982	0.318192	1	0.734153
Vitamin D	Yes	Liver	SFXN2	10	104474295	104503249	0.3236	rs7917772	-2.31	rs2902548	0.222	-5.9	-0.9982	364	1	top1	0.22	5.2e-10	0.9982	0.31819	1	0.705808
Vitamin D	Yes	Brain_Cortex	SFXN3	10	102790991	102800998	0.382	rs11595160	3.45	rs807050	0.073545	4.69	-1.1185	416	416	blup	0.13	1.1e-05	0.29403	0.769	1	0.941175
Vitamin D	Yes	Whole_Blood	SFXN4	10	120900425	120925179	0.4071	rs4752313	-3.16	rs2275111	0.262128	10.26	-1.3069	489	16	enet	0.29	8.9e-29	-1.1122	0.266064	1	0.697772
Vitamin D	Yes	Brain_Cortex	SFXN4	10	120900425	120925179	0.707	rs4752313	-3.16	rs10749291	0.591674	8.94	-1.0419	487	1	top1	0.59	7.3e-28	-1.0419	0.297	1	0.707687
Vitamin D	Yes	Liver	SFXN4	10	120900425	120925179	0.4501	rs4752313	-3.16	rs10749291	0.346	7.31	-1.0419	490	1	top1	0.35	1e-15	-1.0419	0.29746	1	0.689769
Vitamin D	Yes	Whole_Blood	SGCA	17	48243346	48253292	0.1478	rs11869714	4.22	rs847688	-0.000128	4.11	-1.4951	448	448	blup	0.0027	0.16	-1.41894	0.156	1	0.571017
Vitamin D	Yes	Brain_Cortex	SGCA	17	48243346	48253292	0.3937	rs11869714	4.22	rs2696296	0.212025	5.84	-1.632	446	1	top1	0.21	1.2e-08	-1.632	0.103	1	0.453223
Vitamin D	Yes	Liver	SGCA	17	48243346	48253292	0.693	rs11869714	4.22	rs2412299	0.336694	7.21	-1.8186	448	20	lasso	0.35	3.7e-16	-1.1271	0.26	1	0.645977
Vitamin D	Yes	Whole_Blood	SGCD	5	155297354	156194799	0.1029	rs244979	-3.81	rs1545773	0.027916	4.89	-0.4964	427	4	lasso	0.053	4.7e-06	-0.75461	0.45048	1	0.818195
Vitamin D	Yes	Brain_Cortex	SGCD	5	155297354	156194799	0.1889	rs244979	-3.81	rs1296136	0.005332	3.57	1.2005	426	426	blup	0.057	0.003	1.3445	0.1788	1	0.570782
Vitamin D	Yes	Liver	SGCD	5	155297354	156194799	0.3805	rs244979	-3.81	rs17053082	0.018514	3.26	-1.1773	426	1	top1	0.019	0.052	-1.1773	0.23908	1	0.624444
Vitamin D	Yes	Whole_Blood	SGIP1	1	66999066	67213982	0.3127	rs11586030	-3.1	rs10493408	0.14	-7.79	-1.2594	570	25	enet	0.2	1.3e-19	0.678	0.498	1	0.847359
Vitamin D	Yes	Whole_Blood	SGPP1	14	64150932	64194757	0.0794	rs7229	3.88	rs1033745	-0.002144	3.15	-0.5915	384	384	blup	0.021	0.003	-1.7209	0.0853	1	0.459655
Vitamin D	Yes	Whole_Blood	SGPP2	2	223289236	223425667	0.1401	rs4441457	-2.84	rs13382934	0.00788	3.69	-1.4011	461	35	enet	0.048	1.2e-05	-3.20514	0.00135	1	0.047818
Vitamin D	Yes	Brain_Cortex	SGTB	5	64962061	65018862	0.2373	rs2561242	-3.1	rs251298	-0.007339	-3.45	2.024	380	380	blup	0.033	0.02	0.6228	0.53344	1	0.843764
Vitamin D	Yes	Whole_Blood	SH2B1	16	28857921	28885526	0.0427	rs13336311	-2.76	rs8062405	0.019312	-4.55	-1.5156	186	186	blup	0.031	0.0004	1.03356	0.301	1	0.729065
Vitamin D	Yes	Brain_Cortex	SH2B2	7	101928405	101962178	0.3213	rs10243429	-2.84	rs2023482	0.296989	6.37	1.8037	231	1	top1	0.3	5e-12	1.8037	0.0713	1	0.389211
Vitamin D	Yes	Whole_Blood	SH2D3C	9	130500596	130541020	0.0638	rs2245051	-4.05	rs10819305	0.025151	4.05	1.8552	382	1	top1	0.025	0.0013	1.8552	0.0636	1	0.39984
Vitamin D	Yes	Liver	SH2D6	2	85645844	85664152	0.3764	rs17508843	3.04	rs11682055	0.1225	5.33	0.9753	460	34	enet	0.21	1.5e-09	1.8919	0.058509	1	0.3411
Vitamin D	Yes	Brain_Cortex	SH2D7	15	78370150	78396947	0.243	rs11631100	3.25	rs2867922	0.084615	4.82	-1.536	417	6	lasso	0.11	4.9e-05	-2.06646	0.03878	1	0.289029
Vitamin D	Yes	Whole_Blood	SH3BGRL2	6	80341000	80413372	0.1232	rs13214510	4.1	rs2812683	0.0221	4.5	-0.82607	514	29	enet	0.048	1.3e-05	-0.9014	0.367	1	0.766388
Vitamin D	Yes	Brain_Cortex	SH3BGRL2	6	80341000	80413372	0.312	rs13214510	4.1	rs9350822	0.144223	4.85	-1.5629	514	1	top1	0.14	3.3e-06	-1.5629	0.118076	1	0.489715
Vitamin D	Yes	Whole_Blood	SH3BP1	22	38030661	38052124	0.3119	rs5750402	3.21	rs5995472	0.048657	-5.55	-0.48592	493	9	lasso	0.15	1e-14	-0.57059	0.568	1	0.874506
Vitamin D	Yes	Whole_Blood	SH3BP2	4	2794750	2842825	0.0743	rs12508004	-4.42	rs397292	0.00648	4.2	3.1854	396	396	blup	0.026	0.0012	4.2709	1.95e-05	0.113276	0.00226551
Vitamin D	Yes	Whole_Blood	SH3BP5	3	15303665	15382875	0.1618	rs1287468	-3.35	rs1287468	0.012237	4	-3.352	426	426	blup	0.064	5.2e-07	-2.3779	0.0174	1	0.204609
Vitamin D	Yes	Whole_Blood	SH3BP5-AS1	3	15295691	15306000	0.1476	rs1287468	-3.35	rs1318937	0.046943	5.24	-1.826	447	6	lasso	0.052	5.9e-06	-1.49914	0.134	1	0.537573
Vitamin D	Yes	Brain_Cortex	SH3D19	4	152023903	152246784	0.2363	rs6825241	2.31	rs6858515	0.03871	3.7	0.4597	279	1	top1	0.039	0.013	0.45969	0.646	1	0.887795
Vitamin D	Yes	Brain_Cortex	SH3D21	1	36771988	36790484	0.6159	rs41322145	-2.06	rs12116935	0.343	-6.87	-0.20352	355	1	top1	0.34	5.2e-14	0.20352	0.839	1	0.958912
Vitamin D	Yes	Brain_Cortex	SH3GL2	9	17579080	17797127	0.2372	rs10756881	-2.94	rs3808720	0.0683	4.24	0.1514	549	4	lasso	0.072	0.00097	-0.0871	0.930609	1	0.986406
Vitamin D	Yes	Whole_Blood	SH3PXD2B	5	171752185	171881527	0.105	rs2662234	-2.89	rs10057387	0.003352	3.67	0.5499	559	559	blup	0.0055	0.082	-2.11551	0.03439	1	0.291297
Vitamin D	Yes	Brain_Cortex	SH3PXD2B	5	171752185	171881527	0.3432	rs2662234	-2.89	rs2569232	0.011382	4.12	1.994	559	7	lasso	0.036	0.016	2.2404	0.02506	1	0.236631
Vitamin D	Yes	Whole_Blood	SH3RF1	4	170015407	170192256	0.1644	rs4692709	-3.13	rs992939	0.166	-7.88	2.9348	380	1	top1	0.17	2.5e-16	-2.9348	0.00334	1	0.0788702
Vitamin D	Yes	Whole_Blood	SH3RF3	2	109745804	110262207	0.3155	rs1724184	-4.17	rs2163260	0.0929	-6.7	0.1515	332	332	blup	0.16	2.6e-15	0.142589	0.887	1	0.974569
Vitamin D	Yes	Whole_Blood	SH3YL1	2	217730	266398	0.3742	rs17713729	3.54	rs17713396	0.351	-11.62	3.4292	374	1	top1	0.35	2.1e-36	-3.4292	0.000605	1	0.0288545
Vitamin D	Yes	Brain_Cortex	SHARPIN	8	145153536	145162961	0.1779	rs12056725	2.58	rs13277214	0.03403	3.64	-0.62639	231	12	enet	0.062	0.0021	0.1773	0.859	1	0.962799
Vitamin D	Yes	Whole_Blood	SHB	9	37919131	38069210	0.0695	rs13301493	2.72	rs10814651	0.003578	-4.14	2.0964	499	499	blup	0.021	0.0032	-2.05017	0.0403	1	0.317212
Vitamin D	Yes	Brain_Cortex	SHBG	17	7517428	7536700	0.2617	rs9902027	-4.3	rs6608	0.064179	-4.69	0.96486	498	7	lasso	0.067	0.0014	-1.60043	0.11	1	0.471791
Vitamin D	Yes	Whole_Blood	SHC1	1	154935100	154946871	0.2755	rs10908465	5.85	rs2089247	0.156	8.23	-4.8249	393	6	lasso	0.16	5.2e-16	-4.84	1.29e-06	0.00749361	0.000249225
Vitamin D	Yes	Whole_Blood	SHC2	19	416583	460996	0.0992	rs1599882	2.73	rs11666069	0.006655	-3.82	-1.3448	354	1	top1	0.0067	0.064	1.3448	0.179	1	0.605245
Vitamin D	Yes	Brain_Cortex	SHC2	19	416583	460996	0.6	rs1599882	2.73	rs12979590	0.1562	4.98	-0.085689	353	12	lasso	0.2	2.3e-08	0.36203	0.717326	1	0.923318
Vitamin D	Yes	Liver	SHC2	19	416583	460996	0.336	rs1599882	2.73	rs11666069	0.163018	-5.09	-1.3448	354	1	top1	0.16	1.5e-07	1.3448	0.179	1	0.554564
Vitamin D	Yes	Brain_Cortex	SHCBP1	16	46614466	46655538	0.2728	rs9926965	2.47	rs4401068	0.193895	-6.11	-0.3729	92	92	blup	0.23	1.6e-09	0.4872	0.626	1	0.878042
Vitamin D	Yes	Liver	SHD	19	4278598	4290721	0.344	rs12978346	-4.58	rs4807563	0.125986	4.98	-1.3141	370	1	top1	0.13	4.3e-06	-1.3141	0.189	1	0.568619
Vitamin D	Yes	Brain_Cortex	SHF	15	45459412	45493373	0.362	rs16946635	2.46	rs2292468	0.054901	-4.31	0.018803	339	7	lasso	0.067	0.0014	0.299789	0.76434	1	0.939005
Vitamin D	Yes	Whole_Blood	SHKBP1	19	41082757	41097305	0.4569	rs3865452	3.8	rs393569	0.30304	-10.89	-1.199	416	13	lasso	0.32	6.1e-33	0.69735	0.486	1	0.838484
Vitamin D	Yes	Whole_Blood	SHMT1	17	18231187	18266856	0.4659	rs163367	-3.41	rs1682280	0.263	-9.93	0.238	265	265	blup	0.34	1.4e-35	-0.99958	0.318	1	0.734153
Vitamin D	Yes	Brain_Cortex	SHMT1	17	18231187	18266856	0.7693	rs163367	-3.41	rs7207306	0.003838	3.36	0.38485	265	6	enet	0.032	0.021	-0.08275	0.934	1	0.986406
Vitamin D	Yes	Liver	SHMT1	17	18231187	18266856	0.5258	rs163367	-3.41	rs17806489	0.100346	5.63	-0.25965	265	7	lasso	0.18	3.4e-08	-0.51778	0.605	1	0.879033
Vitamin D	Yes	Whole_Blood	SHOX2	3	157814948	157824292	0.0961	rs1515476	-2.71	rs6774911	0.066095	-5.34	-2.223	319	1	top1	0.066	3.4e-07	2.223	0.0262	1	0.254934
Vitamin D	Yes	Brain_Cortex	SHPK	17	3511556	3539616	0.4977	rs11657731	2.81	rs9897822	0.219572	6.75	-0.34629	531	28	enet	0.43	3.2e-18	-0.25635	0.798	1	0.948328
Vitamin D	Yes	Liver	SHPK	17	3511556	3539616	0.5624	rs11657731	2.81	rs17707155	0.108386	4.55	-0.98768	530	10	lasso	0.12	4.7e-06	-0.31786	0.751	1	0.927201
Vitamin D	Yes	Whole_Blood	SHROOM1	5	132157833	132166590	0.2394	rs17715481	2.85	rs12517292	0.126075	-7.33	-0.3097	416	24	enet	0.14	8.6e-14	0.16796	0.86662	1	0.970405
Vitamin D	Yes	Liver	SHROOM3	4	77356253	77704406	0.2496	rs17234715	3.41	rs2068063	0.057614	4.82	-2.8281	520	4	lasso	0.095	6.7e-05	-2.89815	0.00375	1	0.0684253
Vitamin D	Yes	Brain_Cortex	SIDT1	3	113251143	113348425	0.6747	rs324556	-3.62	rs3773688	0.435063	7.79	-0.1361	436	1	top1	0.44	2e-18	-0.1361	0.892	1	0.972216
Vitamin D	Yes	Whole_Blood	SIDT2	11	117049449	117068160	0.3643	rs11823543	-8.7	rs1060211	0.271	-10.05	-5.0249	543	1	top1	0.27	3.3e-27	5.0249	5.04e-07	0.00292774	0.000117109
Vitamin D	Yes	Whole_Blood	SIGIRR	11	405716	417397	0.1424	rs11246068	-3.09	rs3210908	-0.00252	3.66	1.0065	373	373	blup	0.023	0.0019	0.8831	0.377	1	0.772484
Vitamin D	Yes	Brain_Cortex	SIGIRR	11	405716	417397	0.42	rs11246068	-3.09	rs35828848	0.32793	-6.83	-1.9338	373	1	top1	0.33	2.4e-13	1.9338	0.0531	1	0.330636
Vitamin D	Yes	Whole_Blood	SIGLEC11	19	50452242	50464429	0.3658	rs957738	3.47	rs10405621	0.172994	8.31	1.7165	337	6	lasso	0.21	2.6e-20	1.29942	0.194	1	0.626778
Vitamin D	Yes	Whole_Blood	SIGLEC12	19	51994611	52005043	0.6477	rs10426	8.73	rs3829658	0.435639	12.69	1.0252	629	24	enet	0.52	3.8e-61	0.55563	0.578	1	0.878264
Vitamin D	Yes	Liver	SIGLEC12	19	51994611	52005043	0.413	rs10426	8.73	rs3810110	0.227801	6.37	1.49949	628	18	enet	0.24	8e-11	0.81068	0.418	1	0.771228
Vitamin D	Yes	Whole_Blood	SIGLEC14	19	52145806	52150054	0.3632	rs1354106	-2.84	rs7250849	0.182082	-8.29	-1.9123	595	19	enet	0.19	1.9e-18	2.06563	0.0389	1	0.312545
Vitamin D	Yes	Brain_Cortex	SIGLEC14	19	52145806	52150054	0.481	rs1354106	-2.84	rs7250849	0.301824	-6.6	-1.9123	595	1	top1	0.3	3.1e-12	1.9123	0.055838	1	0.340371
Vitamin D	Yes	Liver	SIGLEC14	19	52145806	52150054	0.369	rs1354106	-2.84	rs7250849	0.183508	-5.73	-1.9123	594	1	top1	0.18	2.2e-08	1.9123	0.0558	1	0.332904
Vitamin D	Yes	Whole_Blood	SIGLEC16	19	50472857	50479071	0.09	rs957738	3.47	rs8105239	0.034718	4.54	1.5256	338	1	top1	0.035	0.00019	1.5256	0.127	1	0.525458
Vitamin D	Yes	Brain_Cortex	SIGLEC16	19	50472857	50479071	0.203	rs957738	3.47	rs12609054	0.039918	3.83	0.41539	337	8	lasso	0.052	0.0044	0.48842	0.625255	1	0.877831
Vitamin D	Yes	Whole_Blood	SIGLEC5	19	52114781	52148798	0.3696	rs1354106	-2.84	rs7250849	0.098806	-6.1	-1.9123	595	8	lasso	0.13	4.1e-13	1.72113	0.0852	1	0.459542
Vitamin D	Yes	Liver	SIGLEC8	19	51954101	51961710	0.404	rs10426	8.73	rs3745540	-0.006584	3.55	0.26874	633	633	blup	0.025	0.028	-0.06915	0.945	1	0.991251
Vitamin D	Yes	Whole_Blood	SIGMAR1	9	34634719	34637806	0.2821	rs2233873	3.14	rs12553321	0.137195	-7.45	1.00832	365	5	lasso	0.15	3.2e-15	-0.55996	0.576	1	0.87775
Vitamin D	Yes	Whole_Blood	SIK2	11	111473115	111601577	0.0665	rs4938534	-2.25	rs4936682	0.0568	5.37	-1.9187	390	7	lasso	0.074	6.8e-08	-1.80106	0.0717	1	0.420712
Vitamin D	Yes	Brain_Cortex	SIL1	5	138282409	138629141	0.0901	rs356433	-4.31	rs1059110	0.027469	3.88	1.5731	247	1	top1	0.027	0.03	1.5731	0.1157	1	0.485045
Vitamin D	Yes	Whole_Blood	SIMC1	5	175665365	175772994	0.1953	rs13186804	2.3	rs6883338	0.133152	-7.11	-1.0811	356	1	top1	0.13	3e-13	1.0811	0.27965	1	0.706875
Vitamin D	Yes	Whole_Blood	SIRPB1	20	1544167	1600707	0.7446	rs6040275	3.38	rs2253427	0.502615	13.91	-0.02024	626	27	enet	0.58	6.5e-72	0.1193	0.90504	1	0.977517
Vitamin D	Yes	Brain_Cortex	SIRPB1	20	1544167	1600707	0.958	rs6040275	3.38	rs6075340	0.630685	9.2	2.0369	626	1	top1	0.63	9e-31	2.0369	0.04166	1	0.298411
Vitamin D	Yes	Liver	SIRPB1	20	1544167	1600707	0.5779	rs6040275	3.38	rs6075340	0.25444	6.35	2.037	626	11	lasso	0.29	6.8e-13	1.78301	0.0746	1	0.383229
Vitamin D	Yes	Whole_Blood	SIRPB2	20	1451386	1472233	0.5675	rs6087024	3.79	rs6135061	0.343575	-11.32	1.9659	643	9	lasso	0.39	1.6e-41	-2.2456	0.02473	1	0.248541
Vitamin D	Yes	Liver	SIRPB2	20	1451386	1472233	0.3537	rs6087024	3.79	rs6135095	0.156219	-5.88	2.167	643	5	lasso	0.21	1.1e-09	-2.31823	0.0204	1	0.199735
Vitamin D	Yes	Whole_Blood	SIRPD	20	1514897	1539489	0.1316	rs6040275	3.38	rs2263664	0.101969	-6.28	-0.2372	641	1	top1	0.1	2.2e-10	0.2372	0.8125	1	0.960683
Vitamin D	Yes	Whole_Blood	SIRPG	20	1609798	1638425	0.1636	rs6040275	3.38	rs4814413	0.006974	4.3	1.585	646	646	blup	0.053	4.4e-06	0.56	0.57548	1	0.87775
Vitamin D	Yes	Whole_Blood	SIRT1	10	69644427	69678147	0.1466	rs7095238	-2.43	rs10823103	0.155301	8.17	-1.178	365	4	lasso	0.16	5.7e-16	-1.1245	0.260797	1	0.692622
Vitamin D	Yes	Whole_Blood	SIRT3	11	215458	236431	0.1025	rs11246068	-3.09	rs4758633	0.0548	-4.75	1.66021	294	1	top1	0.055	3.4e-06	-1.66021	0.0969	1	0.477925
Vitamin D	Yes	Liver	SIRT3	11	215458	236431	0.314	rs11246068	-3.09	rs4980335	0.085568	-4.51	-0.65356	294	1	top1	0.086	0.00015	0.65356	0.513	1	0.83008
Vitamin D	Yes	Brain_Cortex	SIRT5	6	13574816	13614342	0.427	rs453695	-3.65	rs2804921	0.097661	-5.16	-1.3638	519	11	enet	0.21	1.7e-08	-0.09656	0.923076	1	0.983288
Vitamin D	Yes	Brain_Cortex	SIRT6	19	4174106	4182601	0.52	rs12978346	-4.58	rs350852	0.248456	6.51	-1.6506	375	5	lasso	0.29	1.2e-11	-1.699	0.089319	1	0.427608
Vitamin D	Yes	Whole_Blood	SIVA1	14	105219437	105234831	0.089	rs2056860	-3.86	rs7142772	0.018779	-4.24	1.0155	372	1	top1	0.019	0.0049	-1.0155	0.31	1	0.734153
Vitamin D	Yes	Brain_Cortex	SIVA1	14	105219437	105234831	0.321	rs2056860	-3.86	rs4983541	0.104415	4.58	1.015	372	1	top1	0.1	7.8e-05	1.015	0.31	1	0.719948
Vitamin D	Yes	Liver	SIX4	14	61176246	61191066	0.1411	rs10483727	2.33	rs10135773	-0.006666	-3.77	-0.3231	270	270	blup	0.034	0.013	-0.9528	0.341	1	0.729787
Vitamin D	Yes	Brain_Cortex	SKA2	17	57187312	57232630	0.2077	rs9916000	-3.3	rs9303407	0.070335	-4.18	-1.3929	294	7	lasso	0.077	0.00067	1.38115	0.167	1	0.556619
Vitamin D	Yes	Whole_Blood	SKAP1	17	46210802	46507637	0.0552	rs9895554	4.22	rs7224155	-0.00261	3.31	3.1822	440	440	blup	0.022	0.0027	0.89352	0.372	1	0.767655
Vitamin D	Yes	Liver	SKAP1	17	46210802	46507637	0.2494	rs9895554	4.22	rs1860862	0.20955	5.95	-1.124	440	1	top1	0.21	1.8e-09	-1.124	0.261	1	0.647317
Vitamin D	Yes	Whole_Blood	SKAP2	7	26706681	27034858	0.5028	rs7777206	3.23	rs2960785	0.454653	-12.95	0.60493	501	7	lasso	0.46	1.6e-50	-0.66522	0.506	1	0.852976
Vitamin D	Yes	Liver	SKAP2	7	26706681	27034858	0.31	rs7777206	3.23	rs4722686	0.021368	-3.52	1.0051	501	501	blup	0.068	0.00066	-1.83589	0.0664	1	0.360897
Vitamin D	Yes	Whole_Blood	SKIV2L	6	31926888	31937532	0.3304	NA	NA	NA	NA	NA	NA	223	0	top1	0.3	1.5e-30	NA	NA	NA	NA
Vitamin D	Yes	Brain_Cortex	SKIV2L	6	31926888	31937532	0.457	NA	NA	NA	NA	NA	NA	221	0	lasso	0.31	8.9e-13	NA	NA	NA	NA
Vitamin D	Yes	Liver	SKIV2L	6	31926888	31937532	0.161	NA	NA	NA	NA	NA	NA	222	0	blup	0.065	0.00087	NA	NA	NA	NA
Vitamin D	Yes	Liver	SKIV2L2	5	54603588	54721409	0.1549	rs4865981	2.4	rs35350870	0.098552	-4.06	2.0476	382	1	top1	0.099	4.9e-05	-2.0476	0.0406	1	0.288096
Vitamin D	Yes	Whole_Blood	SKOR1	15	68112042	68126647	0.1107	rs11631249	2.38	rs338372	0.008325	-4.78	-0.8378	352	352	blup	0.036	0.00014	0.53562	0.592	1	0.881007
Vitamin D	Yes	Liver	SKOR1	15	68112042	68126647	0.0975	rs11631249	2.38	rs11071951	0.02018	-4.29	1.015	352	352	blup	0.056	0.002	-0.77182	0.44	1	0.789854
Vitamin D	Yes	Whole_Blood	SKP1	5	133484633	133512729	0.1143	rs4958200	-3.31	rs17700949	0.004385	-3.66	1.6702	443	443	blup	0.011	0.024	-1.78166	0.0748	1	0.431922
Vitamin D	Yes	Liver	SKP1P1	7	65888392	65888880	0.1446	rs13227951	-3.81	rs6956179	0.156003	-5.69	2.166	239	3	lasso	0.17	1.2e-07	-2.37695	0.0175	1	0.18317
Vitamin D	Yes	Whole_Blood	SLA	8	134048973	134115298	0.1477	rs2687809	-2.93	rs2702967	0.021758	4.47	0.15732	713	713	blup	0.036	0.00016	-0.08121	0.935	1	0.985301
Vitamin D	Yes	Brain_Cortex	SLAMF8	1	159796540	159807039	0.5964	rs12076827	3.7	rs4656852	0.401	-7.38	-0.39366	497	10	lasso	0.42	1.7e-17	0.42984	0.667	1	0.89893
Vitamin D	Yes	Liver	SLC10A7	4	147175127	147443123	0.2755	rs7674628	-2.02	rs41398848	0.061179	-4.07	-0.21162	338	7	lasso	0.083	0.00019	0.03923	0.969	1	0.996665
Vitamin D	Yes	Whole_Blood	SLC11A1	2	219246752	219261617	0.3499	rs10932774	-3.37	rs6745037	0.143	-7.57	-0.96452	391	4	lasso	0.18	2.8e-17	1.82498	0.068	1	0.40867
Vitamin D	Yes	Liver	SLC11A2	12	51373184	51422349	0.294	rs17210898	-2.84	rs224589	0.04976	4.52	0.14433	386	386	blup	0.12	9.2e-06	-0.56676	0.571	1	0.858406
Vitamin D	Yes	Whole_Blood	SLC12A1	15	48498498	48596275	0.5638	rs16960247	1.95	rs964611	0.56891	14.43	-0.5905	378	1	top1	0.57	4.5e-69	-0.59052	0.555	1	0.869924
Vitamin D	Yes	Liver	SLC12A2	5	127419458	127525380	0.4269	rs13358455	3.61	rs467610	0.021901	3.87	-0.9336	380	7	lasso	0.049	0.0035	-0.11228	0.9106	1	0.981184
Vitamin D	Yes	Whole_Blood	SLC12A4	16	67977529	68003504	0.0838	rs2305811	-3.07	rs12448227	0.035632	5.44	-0.68222	260	260	blup	0.038	9.4e-05	-0.75567	0.45	1	0.817657
Vitamin D	Yes	Whole_Blood	SLC12A6	15	34525460	34630261	0.0804	rs12914019	-2.75	rs436552	0.040646	-5.38	1.1692	448	1	top1	0.041	5.8e-05	-1.1692	0.242	1	0.67912
Vitamin D	Yes	Whole_Blood	SLC12A7	5	1050499	1112150	0.7674	rs4975616	-4.02	rs10044441	0.358783	12.28	-1.1988	379	16	lasso	0.52	1.6e-60	-0.3791	0.70462	1	0.922974
Vitamin D	Yes	Brain_Cortex	SLC12A8	3	124801480	124931708	0.3987	rs7640441	4.62	rs2948805	0.029042	-4.14	-0.4147	494	6	lasso	0.17	3.6e-07	1.263	0.207	1	0.614389
Vitamin D	Yes	Liver	SLC12A8	3	124801480	124931708	0.7692	rs7640441	4.62	rs9833435	0.450107	8.32	-2.3128	494	1	top1	0.45	1.9e-21	-2.3128	0.0207	1	0.20127
Vitamin D	Yes	Brain_Cortex	SLC13A3	20	45186463	45304714	0.362	rs6018026	-3.85	rs439143	0.16665	5.36	-1.2835	567	1	top1	0.17	5.3e-07	-1.2835	0.199317	1	0.604056
Vitamin D	Yes	Brain_Cortex	SLC13A4	7	135365985	135414006	0.3896	rs11762316	-3.11	rs4732153	-0.006755	-3.59	0.6418	470	470	blup	0.09	0.00025	-0.10494	0.916	1	0.979493
Vitamin D	Yes	Brain_Cortex	SLC13A5	17	6588032	6616886	0.402	rs12947437	3.59	rs11078642	0.001045	-3.14	-0.71537	547	547	blup	0.029	0.027	-0.25892	0.796	1	0.948328
Vitamin D	Yes	Whole_Blood	SLC15A2	3	121612936	121662949	0.0592	rs1801725	-4.24	rs9841861	-0.000719	3.36	1.1743	439	439	blup	0.013	0.015	-0.529136	0.597	1	0.88324
Vitamin D	Yes	Whole_Blood	SLC15A3	11	60704632	60720002	0.083	rs7930940	2.58	rs7925540	0.0241	-4.59	-0.94911	398	13	enet	0.032	0.00031	1.10353	0.27	1	0.701445
Vitamin D	Yes	Liver	SLC15A4	12	129277739	129308528	0.42	rs523317	-3.53	rs683262	0.12899	4.93	0.04736	710	1	top1	0.13	3.3e-06	0.04736	0.962	1	0.993831
Vitamin D	Yes	Whole_Blood	SLC16A13	17	6939394	6943440	0.0933	rs17806566	-3.86	rs1808213	-0.000192	-3.68	0.45735	495	495	blup	0.0048	0.098	0.09402	0.925	1	0.982147
Vitamin D	Yes	Whole_Blood	SLC16A3	17	80186273	80219005	0.1267	rs13087	-3.16	rs11077983	0.0425	5.29	0.24697	306	4	lasso	0.09	2.3e-09	1.67877	0.0932	1	0.473439
Vitamin D	Yes	Brain_Cortex	SLC16A5	17	73083822	73102257	0.2396	rs6501824	-3.87	rs729405	-0.007307	3.31	-1.3258	402	402	blup	0.039	0.013	-1.01664	0.309	1	0.719587
Vitamin D	Yes	Liver	SLC16A7	12	59989848	60176395	0.165	rs908395	-3.18	rs10783962	0.0784	4.2	-0.85581	353	353	blup	0.092	8.5e-05	-0.40414	0.686	1	0.908884
Vitamin D	Yes	Brain_Cortex	SLC16A8	22	38474141	38480100	0.2196	rs3026685	-2.48	rs1004764	0.136408	4.87	1.7335	358	1	top1	0.14	6.2e-06	1.7335	0.083007	1	0.416422
Vitamin D	Yes	Whole_Blood	SLC17A5	6	74303102	74363878	0.0856	rs11753467	2.36	rs371827	0.0683	5.96	-0.84963	383	2	lasso	0.078	2.8e-08	-1.0994	0.272	1	0.702244
Vitamin D	Yes	Liver	SLC17A5	6	74303102	74363878	0.187	rs11753467	2.36	rs364734	0.00844	3.91	-1.2789	383	1	top1	0.0084	0.13	-1.2789	0.201	1	0.583371
Vitamin D	Yes	Brain_Cortex	SLC17A6	11	22359792	22401049	0.295	rs7930872	2.88	rs1447514	-0.006526	3.1	0.41034	385	57	enet	0.06	0.0025	-2.19423	0.0282	1	0.255092
Vitamin D	Yes	Whole_Blood	SLC17A9	20	61584052	61599949	0.3018	rs4081327	-2.97	rs2093045	0.071216	6.06	0.4216	475	11	enet	0.11	9.1e-11	0.5665	0.57107	1	0.875982
Vitamin D	Yes	Whole_Blood	SLC18A2	10	119000604	119038941	0.2842	rs181438	3.06	rs1772810	0.169549	8	-0.4829	482	6	lasso	0.2	9.9e-20	0.4721	0.636851	1	0.894124
Vitamin D	Yes	Brain_Cortex	SLC18A2	10	119000604	119038941	0.546	rs181438	3.06	rs10377	0.35676	-7.09	-1.09561	482	1	top1	0.36	1.2e-14	1.09561	0.273	1	0.684341
Vitamin D	Yes	Whole_Blood	SLC18B1	6	133090509	133119701	0.4566	rs627460	3.34	rs12204740	0.319	-10.93	1.487	550	7	lasso	0.32	1.4e-32	-1.4998	0.134	1	0.537573
Vitamin D	Yes	Whole_Blood	SLC19A1	21	46913490	46964325	0.184	rs8126828	-3.12	rs2236479	0.068116	-5.89	2.5518	485	5	lasso	0.092	1.8e-09	-1.9965	0.045884	1	0.337084
Vitamin D	Yes	Whole_Blood	SLC1A7	1	53552855	53608289	0.308	rs269324	3.07	rs2282340	0.0883	-5.97	1.32701	488	8	lasso	0.11	5.4e-11	-1.67	0.0939	1	0.473905
Vitamin D	Yes	Brain_Cortex	SLC1A7	1	53552855	53608289	0.6085	rs269324	3.07	rs11206109	0.444	7.76	-0.49287	488	27	enet	0.48	9.2e-21	-0.57332	0.566	1	0.856425
Vitamin D	Yes	Whole_Blood	SLC22A1	6	160542821	160579750	0.3996	rs2297374	3.32	rs7753051	0.185	-8.31	1.3529	544	1	top1	0.18	3.3e-18	-1.3529	0.176	1	0.601049
Vitamin D	Yes	Liver	SLC22A10	11	62905339	63137190	0.556	rs549312	-3.22	rs1790218	0.450847	8.36	-0.27998	306	1	top1	0.45	1.7e-21	-0.27998	0.779	1	0.940682
Vitamin D	Yes	Liver	SLC22A11	11	64323098	64340347	0.271	rs11603042	4.69	rs7117423	0.116857	4.48	1.0655	362	1	top1	0.12	9.7e-06	1.0655	0.287	1	0.679992
Vitamin D	Yes	Liver	SLC22A13	3	38307303	38319806	0.2727	rs12634016	-3.52	rs7625290	-0.004181	-3.3	0.42212	445	445	blup	0.0093	0.12	0.01479	0.988	1	0.998154
Vitamin D	Yes	Whole_Blood	SLC22A15	1	116519119	116612675	0.1964	rs4344329	-2.17	rs6667778	0.172	8.46	0.57994	476	1	top1	0.17	6e-17	0.58	0.562	1	0.873137
Vitamin D	Yes	Whole_Blood	SLC22A16	6	110745890	110797844	0.3414	rs2334321	-2.96	rs9386904	0.133	-7.11	0.58121	389	6	lasso	0.19	2.2e-18	-0.195	0.845	1	0.968546
Vitamin D	Yes	Whole_Blood	SLC22A18	11	2921021	2946476	0.5662	rs4758517	-2.95	rs367035	0.381	-11.92	0.70299	484	1	top1	0.38	2.8e-40	-0.70299	0.482	1	0.83406
Vitamin D	Yes	Brain_Cortex	SLC22A18	11	2921021	2946476	0.392	rs4758517	-2.95	rs450208	0.200529	5.37	-0.8289	483	1	top1	0.2	3.1e-08	-0.8289	0.407	1	0.768144
Vitamin D	Yes	Whole_Blood	SLC22A18AS	11	2909010	2924970	0.1906	rs4758517	-2.95	rs367035	0.192	-8.47	0.70299	484	3	lasso	0.2	2.5e-19	-0.78863	0.43	1	0.802657
Vitamin D	Yes	Liver	SLC22A18AS	11	2909010	2924970	0.245	rs4758517	-2.95	rs450208	0.19735	5.66	-0.8289	484	1	top1	0.2	5.9e-09	-0.8289	0.407	1	0.765509
Vitamin D	Yes	Whole_Blood	SLC22A20	11	64981311	65010228	0.1416	rs677740	-3.27	rs2904979	0.0263	-3.99	1.2174	340	340	blup	0.032	0.00033	-1.27588	0.202	1	0.634623
Vitamin D	Yes	Brain_Cortex	SLC22A20	11	64981311	65010228	0.199	rs677740	-3.27	rs12420069	0.034191	4.17	0.87288	339	339	blup	0.12	2.5e-05	-0.29714	0.766	1	0.939861
Vitamin D	Yes	Whole_Blood	SLC22A3	6	160769300	160876014	0.0729	rs13202192	3.66	rs446926	-0.00266	-3.92	-0.52968	544	544	blup	0.014	0.012	0.2241	0.823	1	0.963307
Vitamin D	Yes	Brain_Cortex	SLC22A3	6	160769300	160876014	0.175	rs13202192	3.66	rs7740824	0.071967	4.64	0.56935	543	543	blup	0.078	0.00063	-0.35417	0.723211	1	0.924096
Vitamin D	Yes	Liver	SLC22A3	6	160769300	160876014	0.257	rs13202192	3.66	rs2457573	0.0423	4.67	-0.3843	544	20	enet	0.14	1.1e-06	-0.30113	0.763	1	0.934218
Vitamin D	Yes	Whole_Blood	SLC22A31	16	89262406	89268072	0.3072	rs11645553	3.39	rs11646135	0.063431	6.75	1.40417	416	5	lasso	0.16	4.4e-16	0.84854	0.396	1	0.784572
Vitamin D	Yes	Liver	SLC22A31	16	89262406	89268072	0.4644	rs11645553	3.39	rs12922670	0.12	5.92	1.1174	417	6	lasso	0.3	1.5e-13	0.5174	0.605	1	0.879033
Vitamin D	Yes	Whole_Blood	SLC22A5	5	131705444	131731306	0.2293	rs17691077	-3.12	rs2631360	0.213371	-9.12	-0.48	421	1	top1	0.21	4.6e-21	0.48002	0.63121	1	0.892172
Vitamin D	Yes	Brain_Cortex	SLC22A9	11	63137261	63177766	0.187	rs12804553	-2.82	rs4963405	-0.003721	3.31	-0.37642	292	292	blup	0.014	0.09	-0.20129	0.84	1	0.958912
Vitamin D	Yes	Whole_Blood	SLC23A3	2	220026181	220034817	0.2442	rs11556349	-3.27	rs6436123	0.145	8.7	-1.7369	377	3	lasso	0.23	2.7e-22	-1.87737	0.0605	1	0.389628
Vitamin D	Yes	Whole_Blood	SLC24A3	20	19193290	19703581	0.2026	rs6045625	-2.23	rs2223848	0.069117	5.2	-0.2458	619	1	top1	0.069	1.9e-07	-0.2458	0.80584	1	0.958189
Vitamin D	Yes	Whole_Blood	SLC24A4	14	92788925	92962596	0.2423	rs17127798	-2.86	rs17783630	0.036199	4.88	-0.8441	556	16	enet	0.09	2.5e-09	0.803471	0.422	1	0.796981
Vitamin D	Yes	Whole_Blood	SLC25A1	22	19163095	19166343	0.1275	rs2106144	3.25	rs2800974	0.058515	5.22	2.2029	433	1	top1	0.059	1.6e-06	2.2029	0.0276	1	0.261121
Vitamin D	Yes	Whole_Blood	SLC25A10	17	79679294	79688042	0.2221	rs2659005	4.54	rs7502521	0.0132	-3.9	-0.83832	328	328	blup	0.033	0.00028	0.25599	0.798	1	0.954216
Vitamin D	Yes	Whole_Blood	SLC25A11	17	4840425	4843302	0.0907	rs11869640	3.08	rs238247	0.0458	-5.07	-0.09458	445	1	top1	0.046	2e-05	0.09458	0.925	1	0.982147
Vitamin D	Yes	Whole_Blood	SLC25A13	7	95749532	95951459	0.0826	rs4346937	-2.89	rs1029391	0.058755	5.65	-0.046052	424	1	top1	0.059	1.5e-06	-0.04605	0.963	1	0.992508
Vitamin D	Yes	Brain_Cortex	SLC25A14P1	4	84398677	84399577	0.138	rs10018145	-2.46	rs7665103	0.0567	4.12	-0.1847	403	1	top1	0.057	0.0031	-0.18468	0.853	1	0.962064
Vitamin D	Yes	Brain_Cortex	SLC25A16	10	70237756	70287231	0.23	rs7095238	-2.43	rs2031098	0.124857	5.09	0.8776	403	18	enet	0.14	5.6e-06	0.09735	0.922	1	0.98241
Vitamin D	Yes	Whole_Blood	SLC25A19	17	73273434	73285591	0.0913	rs6501824	-3.87	rs12946365	0.000739	-3.28	-0.87121	369	369	blup	0.0076	0.052	1.64462	0.1	1	0.482475
Vitamin D	Yes	Liver	SLC25A19	17	73273434	73285591	0.273	rs6501824	-3.87	rs17568408	0.124985	-5.05	-1.4779	369	7	lasso	0.17	7.1e-08	1.70443	0.0883	1	0.407427
Vitamin D	Yes	Whole_Blood	SLC25A21	14	37148921	37344209	0.077	rs12885917	3.02	rs4900692	0.021038	4.39	0.4157	550	10	enet	0.034	0.00022	0.059544	0.953	1	0.990513
Vitamin D	Yes	Whole_Blood	SLC25A24	1	108676658	108742547	0.3124	rs1350629	-3.55	rs828999	0.194	-8.82	1.2216	369	17	enet	0.22	1.7e-21	-1.16	0.248	1	0.682441
Vitamin D	Yes	Brain_Cortex	SLC25A24	1	108676658	108742547	0.3752	rs1350629	-3.55	rs533233	0.42	-7.6	-0.82864	369	1	top1	0.42	1.1e-17	0.82864	0.407	1	0.768144
Vitamin D	Yes	Whole_Blood	SLC25A26	3	66119285	66438540	0.1336	rs17044689	-3.77	rs1680401	0.020881	-4.4	-2.6107	385	4	lasso	0.03	0.00049	2.78045	0.00543	1	0.106401
Vitamin D	Yes	Brain_Cortex	SLC25A26	3	66119285	66438540	0.3987	rs17044689	-3.77	rs1680402	0.392352	-7.33	-2.6414	384	1	top1	0.39	2.7e-16	2.6414	0.00826	1	0.140781
Vitamin D	Yes	Brain_Cortex	SLC25A27	6	46620678	46645930	0.773	rs11758970	-2.92	rs2270450	0.480216	8.09	1.3595	514	7	lasso	0.49	3.4e-21	1.10254	0.270227	1	0.68359
Vitamin D	Yes	Liver	SLC25A27	6	46620678	46645930	0.22	rs11758970	-2.92	rs2270450	0.0971	4.78	1.3595	514	4	lasso	0.13	3.3e-06	1.50947	0.131	1	0.484355
Vitamin D	Yes	Whole_Blood	SLC25A29	14	100757448	100772884	0.6482	rs17099623	-4.57	rs1983770	0.169242	8.28	0.7961	409	71	enet	0.46	2.1e-50	0.8538	0.393	1	0.782096
Vitamin D	Yes	Brain_Cortex	SLC25A32	8	104410863	104420012	0.1469	rs1053917	-2.49	rs2220826	0.00584	-3.97	1.669	414	414	blup	0.028	0.03	-1.8734	0.061	1	0.357482
Vitamin D	Yes	Whole_Blood	SLC25A34	1	16062900	16067891	0.1477	rs924201	4.42	rs35352784	0.111	-6.59	1.0046	444	1	top1	0.11	3.4e-11	-1	0.315	1	0.734153
Vitamin D	Yes	Brain_Cortex	SLC25A34	1	16062900	16067891	0.6175	rs924201	4.42	rs35352784	0.338	-6.86	1.0046	444	12	lasso	0.39	3e-16	-0.51905	0.604	1	0.865654
Vitamin D	Yes	Whole_Blood	SLC25A39	17	42396993	42402238	0.1183	rs231531	3.23	rs4792935	0.0177	4.51	-0.17857	341	9	enet	0.03	0.00052	-1.0768	0.282	1	0.710073
Vitamin D	Yes	Brain_Cortex	SLC25A39	17	42396993	42402238	0.3816	rs231531	3.23	rs17744970	0.002343	-4.29	-0.12129	340	23	enet	0.095	0.00016	-0.34081	0.733	1	0.924959
Vitamin D	Yes	Whole_Blood	SLC25A41	19	6426048	6433790	0.3133	rs11880101	2.72	rs2860185	0.238278	-9.42	0.05178	412	1	top1	0.24	1.2e-23	-0.05178	0.959	1	0.991427
Vitamin D	Yes	Brain_Cortex	SLC25A41	19	6426048	6433790	0.411	rs11880101	2.72	rs2860185	0.389327	7.26	0.051782	412	1	top1	0.39	3.8e-16	0.05178	0.958702	1	0.992381
Vitamin D	Yes	Liver	SLC25A41	19	6426048	6433790	0.731	rs11880101	2.72	rs2860185	0.421992	-8.06	0.05178	412	1	top1	0.42	8.4e-20	-0.05178	0.959	1	0.992922
Vitamin D	Yes	Whole_Blood	SLC25A46	5	110073837	110100857	0.1057	rs6893213	2.88	rs17446534	0.086813	-6.04	2.3309	333	1	top1	0.087	5e-09	-2.3309	0.01976	1	0.221594
Vitamin D	Yes	Brain_Cortex	SLC25A51	9	37879491	37904350	0.3652	rs13301493	2.72	rs1409145	0.308	6.7	1.9694	528	10	lasso	0.33	1.8e-13	1.9685	0.049012	1	0.319643
Vitamin D	Yes	Liver	SLC25A51	9	37879491	37904350	0.499	rs13301493	2.72	rs7873455	0.177633	5.83	1.8576	528	1	top1	0.18	3.8e-08	1.8576	0.063226	1	0.3523
Vitamin D	Yes	Brain_Cortex	SLC25A5P5	7	32511125	32512021	0.2976	rs1123893	3	rs13242874	0.017389	4.13	1.0741	509	509	blup	0.1	0.0001	2.2166	0.0267	1	0.246943
Vitamin D	Yes	Whole_Blood	SLC26A1	4	972861	987228	0.3428	rs6838241	3.48	rs3796622	0.274	10.08	-1.1027	400	1	top1	0.27	1.9e-27	-1.1027	0.27	1	0.701445
Vitamin D	Yes	Brain_Cortex	SLC26A1	4	972861	987228	0.5727	rs6838241	3.48	rs3796622	0.40687	7.47	-1.1027	398	1	top1	0.41	5.3e-17	-1.1027	0.27	1	0.68359
Vitamin D	Yes	Whole_Blood	SLC26A5	7	102993177	103083658	0.1685	rs507226	-4.02	rs1476678	0.141063	7.35	0.70963	421	1	top1	0.14	5.4e-14	0.70963	0.478	1	0.830353
Vitamin D	Yes	Liver	SLC26A6	3	48663156	48672926	0.1604	rs7619865	-4.23	rs13063312	0.112909	4.7	-2.0669	260	1	top1	0.11	1.4e-05	-2.0669	0.0387	1	0.279555
Vitamin D	Yes	Whole_Blood	SLC26A8	6	35911291	35992645	0.1884	rs853884	-3.03	rs9470191	0.0947	6.37	1.3178	388	16	enet	0.095	8.9e-10	1.0255	0.305	1	0.732126
Vitamin D	Yes	Brain_Cortex	SLC26A8	6	35911291	35992645	0.366	rs853884	-3.03	rs602932	0.227004	-5.98	-1.6653	388	1	top1	0.23	3.1e-09	1.6653	0.095853	1	0.439617
Vitamin D	Yes	Whole_Blood	SLC27A1	19	17579578	17616977	0.1502	rs11879994	2.95	rs1820805	0.015462	-4.27	-1.3871	439	439	blup	0.032	0.00033	-0.40739	0.684	1	0.915098
Vitamin D	Yes	Whole_Blood	SLC27A3	1	153746830	153752633	0.1614	rs6698058	-4.75	rs12097583	0.0519	5.62	0.96661	354	10	enet	0.06	1.3e-06	1.44	0.151	1	0.564089
Vitamin D	Yes	Brain_Cortex	SLC27A5	19	58990879	59023432	0.237	rs7250280	2.73	rs34415062	0.047781	3.71	-0.045341	260	260	blup	0.077	0.00065	-0.64938	0.516093	1	0.835121
Vitamin D	Yes	Brain_Cortex	SLC27A6	5	128181273	128369335	0.2832	rs991659	-2.68	rs2577424	0.158689	-5.44	-0.86853	450	6	lasso	0.2	3.5e-08	1.7704	0.07666	1	0.403628
Vitamin D	Yes	Whole_Blood	SLC28A3	9	86890372	86955672	0.2913	rs4298563	4.05	rs10868153	0.149208	-7.54	-0.31651	567	8	lasso	0.16	3.8e-16	0.25174	0.801	1	0.956032
Vitamin D	Yes	Whole_Blood	SLC2A1-AS1	1	43424720	43449029	0.1776	rs558404	-3.64	rs900835	0.114	6.62	0.07263	435	1	top1	0.11	1.9e-11	0.0726	0.942	1	0.986986
Vitamin D	Yes	Brain_Cortex	SLC2A1-AS1	1	43424720	43449029	0.4089	rs558404	-3.64	rs841572	0.18	5.19	1.0376	435	1	top1	0.18	1.7e-07	1.0376	0.299	1	0.708777
Vitamin D	Yes	Liver	SLC2A1-AS1	1	43424720	43449029	0.3435	rs558404	-3.64	rs900835	0.17661	5.39	0.07263	434	1	top1	0.18	4.2e-08	0.07263	0.942	1	0.9909
Vitamin D	Yes	Whole_Blood	SLC2A11	22	24199604	24228496	0.2295	rs5759855	3.12	rs17550765	0.164713	-7.98	-0.7013	435	1	top1	0.16	3e-16	0.7013	0.483	1	0.835541
Vitamin D	Yes	Liver	SLC2A11	22	24199604	24228496	0.409	rs5759855	3.12	rs2739338	0.240778	6.28	1.7171	435	17	enet	0.28	2.4e-12	1.8866	0.059214	1	0.343618
Vitamin D	Yes	Liver	SLC2A4RG	20	62371214	62374858	0.2422	rs11905801	4.63	rs2427530	0.114556	-4.99	-0.749	441	8	lasso	0.12	5.8e-06	0.955923	0.339	1	0.72828
Vitamin D	Yes	Whole_Blood	SLC2A5	1	9095166	9148537	0.1281	rs6691526	-2.48	rs12751466	0.0478	-5.39	0.16681	417	18	enet	0.061	9.3e-07	0.0119	0.991	1	0.998846
Vitamin D	Yes	Whole_Blood	SLC2A6	9	136336217	136344259	0.1223	rs579459	-3.6	rs7863758	-0.001653	-2.97	-0.56359	624	624	blup	0.0073	0.055	-0.24719	0.805	1	0.957854
Vitamin D	Yes	Brain_Cortex	SLC2A6	9	136336217	136344259	0.3425	rs579459	-3.6	rs602184	0.0238	-4.52	-0.3894	624	5	lasso	0.057	0.003	0.3998	0.689301	1	0.9089
Vitamin D	Yes	Whole_Blood	SLC2A8	9	130159421	130170703	0.1442	rs2245051	-4.05	rs3824414	0.067415	5.26	-3.527	362	1	top1	0.067	2.6e-07	-3.527	0.00042	1	0.0210326
Vitamin D	Yes	Brain_Cortex	SLC2A8	9	130159421	130170703	0.2169	rs2245051	-4.05	rs7029536	0.0773	-4.74	1.9957	362	7	lasso	0.12	3.1e-05	-3.1766	0.00149	1	0.0523916
Vitamin D	Yes	Liver	SLC2A8	9	130159421	130170703	0.428	rs2245051	-4.05	rs11790967	0.220995	-6.62	2.1709	362	3	lasso	0.24	6.8e-11	-2.22895	0.025817	1	0.228131
Vitamin D	Yes	Whole_Blood	SLC2A9	4	9772777	10056560	0.1515	rs6449171	-3.57	rs9926	0.0814	6.18	1.9191	565	5	lasso	0.084	9.5e-09	2.78944	0.00528	1	0.104681
Vitamin D	Yes	Brain_Cortex	SLC2A9	4	9772777	10056560	0.166	rs6449171	-3.57	rs13115193	0.05312	4.38	-2.7103	565	565	blup	0.062	0.002	-2.78645	0.00533	1	0.106682
Vitamin D	Yes	Liver	SLC2A9	4	9772777	10056560	0.2576	rs6449171	-3.57	rs9291645	0.107537	4.96	-1.9927	564	1	top1	0.11	2.2e-05	-1.9927	0.0463	1	0.302124
Vitamin D	Yes	Liver	SLC30A6	2	32390933	32449448	0.1128	rs7559329	-4.47	rs212704	0.03463	4.03	-0.8039	258	1	top1	0.035	0.012	-0.8039	0.421437	1	0.776041
Vitamin D	Yes	Brain_Cortex	SLC30A9	4	41992489	42092474	0.2703	rs13151738	3.08	rs4377621	0.01652	3.94	0.02	424	424	blup	0.063	0.0019	0.82296	0.411	1	0.771218
Vitamin D	Yes	Whole_Blood	SLC33A1	3	155538813	155572218	0.0505	rs13061037	-2.75	rs359570	0.001516	-3.66	0.1812	342	342	blup	0.0056	0.081	0.334517	0.738	1	0.934447
Vitamin D	Yes	Brain_Cortex	SLC33A1	3	155538813	155572218	0.4115	rs13061037	-2.75	rs446716	0.018227	-3.93	0.2863	342	61	enet	0.13	7.9e-06	0.5562	0.578	1	0.860738
Vitamin D	Yes	Whole_Blood	SLC35A1	6	88180341	88222054	0.2319	rs6454618	-2.81	rs2268993	0.199	-8.78	1.8503	445	1	top1	0.2	1.2e-19	-1.8503	0.0643	1	0.400771
Vitamin D	Yes	Brain_Cortex	SLC35A3	1	100435421	100492535	0.177	rs17120729	2.87	rs644835	0.112	-5.07	-1.9155	460	1	top1	0.11	4.3e-05	1.9155	0.0554	1	0.339978
Vitamin D	Yes	Whole_Blood	SLC35A4	5	139944275	139948688	0.0922	rs2436396	-3	rs2569193	0.079908	-6.27	1.3077	330	2	lasso	0.081	1.6e-08	-1.48817	0.13671	1	0.54286
Vitamin D	Yes	Whole_Blood	SLC35A5	3	112280894	112304424	0.1598	rs1552707	-3.35	rs2638031	0.069934	-5.24	-0.5961	437	1	top1	0.07	1.6e-07	0.59611	0.551	1	0.868827
Vitamin D	Yes	Liver	SLC35A5	3	112280894	112304424	0.2249	rs1552707	-3.35	rs2638037	0.008129	-3.9	-0.57132	437	1	top1	0.0081	0.14	0.57132	0.568	1	0.857412
Vitamin D	Yes	Liver	SLC35B3	6	8413301	8435794	0.299	rs17786016	2.15	rs7453084	-0.0058	-3.85	0.98338	482	482	blup	0.14	1.1e-06	0.74418	0.457	1	0.796632
Vitamin D	Yes	Whole_Blood	SLC35C1	11	45825623	45834566	0.1377	rs11604846	3.89	rs2666890	0.0505	-5.1	0.54038	395	5	lasso	0.054	4e-06	-1.53922	0.124	1	0.519334
Vitamin D	Yes	Liver	SLC35C1	11	45825623	45834566	0.22	rs11604846	3.89	rs11038651	0.130602	4.91	-1.6207	395	1	top1	0.13	2.8e-06	-1.6207	0.105	1	0.439857
Vitamin D	Yes	Whole_Blood	SLC35D1	1	67465015	67519782	0.2494	rs12061545	-3.48	rs10157422	0.149	7.53	-2.1294	505	1	top1	0.15	9.9e-15	-2.13	0.0332	1	0.286992
Vitamin D	Yes	Whole_Blood	SLC35E2	1	1656277	1677431	0.6315	rs28487995	2.86	rs6699975	0.224	9.15	-0.46468	294	34	enet	0.27	8e-27	0.138	0.891	1	0.97504
Vitamin D	Yes	Whole_Blood	SLC35E2B	1	1592939	1624167	0.6021	NA	NA	NA	NA	NA	NA	307	0	enet	0.27	7.5e-27	NA	NA	NA	NA
Vitamin D	Yes	Brain_Cortex	SLC35E2B	1	1592939	1624167	0.77	rs3737622	2.71	rs4648786	0.198	-5.52	1.27629	306	31	enet	0.4	9e-17	-1.10853	0.268	1	0.68302
Vitamin D	Yes	Liver	SLC35E2B	1	1592939	1624167	0.4382	NA	NA	NA	NA	NA	NA	307	0	lasso	0.35	9.7e-16	NA	NA	NA	NA
Vitamin D	Yes	Whole_Blood	SLC35E3	12	69139886	69162470	0.0775	rs1026791	-3.69	rs10748108	0.06454	-5.26	-0.69973	508	1	top1	0.065	4.7e-07	0.69973	0.484	1	0.836026
Vitamin D	Yes	Whole_Blood	SLC35E4	22	31031639	31065003	0.1429	rs5753336	-3.29	rs11912660	0.019046	-4.65	-0.77156	442	442	blup	0.053	4.7e-06	1.09802	0.272	1	0.702244
Vitamin D	Yes	Brain_Cortex	SLC35F5	2	114470369	114514400	0.3477	rs2055631	-3.12	rs41439449	0.162243	-5.61	-1.0465	319	30	enet	0.22	6.3e-09	1.33956	0.18	1	0.573034
Vitamin D	Yes	Liver	SLC35F5	2	114470369	114514400	0.2286	rs2055631	-3.12	rs6748854	0.086723	4.28	1.7656	320	1	top1	0.087	0.00014	1.7656	0.077463	1	0.386561
Vitamin D	Yes	Whole_Blood	SLC35G5	8	11188397	11189717	0.0755	rs804280	-5.2	rs3779891	0.045438	-4.99	1.7428	640	2	lasso	0.051	7.3e-06	-1.9682	0.049	1	0.345858
Vitamin D	Yes	Whole_Blood	SLC36A1	5	150816607	150871942	0.606	rs12651780	3.75	rs357629	0.279961	-10.21	-0.6878	634	64	enet	0.36	2.3e-37	-0.33519	0.73748	1	0.934447
Vitamin D	Yes	Brain_Cortex	SLC36A1	5	150816607	150871942	0.2672	rs12651780	3.75	rs165332	0.024473	-3.53	-2.0486	634	5	lasso	0.039	0.013	1.9104	0.05608	1	0.340526
Vitamin D	Yes	Liver	SLC36A1	5	150816607	150871942	0.4017	rs12651780	3.75	rs357629	0.199002	-6.22	-0.68777	634	11	enet	0.22	4.5e-10	1.10176	0.27057	1	0.658489
Vitamin D	Yes	Liver	SLC37A1	21	43916118	44001550	0.31	rs12627136	3.44	rs228059	0.21643	-5.96	-0.2396	725	1	top1	0.22	9.3e-10	0.2396	0.811	1	0.950338
Vitamin D	Yes	Whole_Blood	SLC37A2	11	124932963	124958376	0.0968	rs12273350	-3.74	rs4936967	0.00835	-4.2	1.0735	498	6	lasso	0.012	0.018	-0.97803	0.328	1	0.74314
Vitamin D	Yes	Whole_Blood	SLC37A3	7	139993493	140104110	0.3276	rs7806065	3.24	rs10256523	0.144065	7.49	-0.46962	437	1	top1	0.14	2.8e-14	-0.46962	0.639	1	0.894718
Vitamin D	Yes	Brain_Cortex	SLC37A3	7	139993493	140104110	0.3777	rs7806065	3.24	rs4407796	0.006767	3.64	-0.56891	437	7	lasso	0.018	0.067	-0.4406	0.66	1	0.895682
Vitamin D	Yes	Whole_Blood	SLC38A10	17	79218800	79269347	0.209	rs2659007	4.42	rs11652842	0.07	-5.25	-3.1086	413	41	enet	0.075	5.5e-08	2.32094	0.0203	1	0.224615
Vitamin D	Yes	Brain_Cortex	SLC38A11	2	165752696	165812035	0.3493	rs12692738	3.67	rs16849964	0.132938	-5.01	0.37344	403	1	top1	0.13	8.2e-06	-0.37344	0.709	1	0.918734
Vitamin D	Yes	Brain_Cortex	SLC38A8	16	84043389	84076241	0.5479	rs254326	3.41	rs12921817	0.230441	-5.63	0.301	985	1	top1	0.23	2.3e-09	-0.301	0.763	1	0.938836
Vitamin D	Yes	Whole_Blood	SLC39A1	1	153931575	153940009	0.0577	rs6698058	-4.75	rs6672856	0.0694	5.9	1.1114	332	1	top1	0.069	1.7e-07	1.11	0.266	1	0.697772
Vitamin D	Yes	Whole_Blood	SLC39A10	2	196440701	196602426	0.0789	rs16837596	-2.76	rs1898771	0.0561	-5.05	-1.3197	338	1	top1	0.056	2.6e-06	1.3197	0.187	1	0.61826
Vitamin D	Yes	Brain_Cortex	SLC39A10	2	196440701	196602426	0.1439	rs16837596	-2.76	rs12328677	0.053696	-4.01	-1.3888	337	8	lasso	0.061	0.0023	0.85201	0.394	1	0.761655
Vitamin D	Yes	Whole_Blood	SLC39A11	17	70642088	71088851	0.311	rs17782371	-3.92	rs9893253	0.123	6.83	0.52378	582	1	top1	0.12	2.8e-12	0.52378	0.6	1	0.883722
Vitamin D	Yes	Brain_Cortex	SLC39A12	10	18240768	18332221	0.201	rs1277738	2.98	rs2165899	0.152216	-4.67	1.2565	408	1	top1	0.15	1.7e-06	-1.2565	0.209	1	0.61704
Vitamin D	Yes	Brain_Cortex	SLC39A12-AS1	10	18290715	18299491	0.368	rs1277738	2.98	rs12570727	0.315469	6.73	1.4066	417	1	top1	0.32	8.3e-13	1.4066	0.16	1	0.549718
Vitamin D	Yes	Brain_Cortex	SLC39A13	11	47428683	47438047	0.12	rs11039266	3.98	rs2293578	0.102479	4.24	-1.0703	288	1	top1	0.1	9.1e-05	-1.0703	0.284	1	0.694084
Vitamin D	Yes	Whole_Blood	SLC39A3	19	2732202	2740150	0.2343	rs10412849	-2.57	rs4806874	0.143044	7.52	0.6232	441	6	lasso	0.14	3.4e-14	0.61569	0.538	1	0.861423
Vitamin D	Yes	Brain_Cortex	SLC39A4	8	145637798	145642279	0.1797	rs12056725	2.58	rs12056725	0.08159	-4.05	2.5769	181	1	top1	0.082	0.00046	-2.5769	0.00997	1	0.150115
Vitamin D	Yes	Liver	SLC39A4	8	145637798	145642279	0.2752	rs12056725	2.58	rs7834420	0.148491	5.24	-0.5194	182	1	top1	0.15	5.7e-07	-0.5194	0.603	1	0.877488
Vitamin D	Yes	Whole_Blood	SLC39A6	18	33688495	33709348	0.1143	rs7237281	2.72	rs1785934	0.0387	5.31	0.1814	492	492	blup	0.062	8.5e-07	0.0279	0.97774	1	0.995378
Vitamin D	Yes	Whole_Blood	SLC39A9	14	69864732	69929105	0.2947	rs10138313	-3.1	rs12884741	0.166483	8.27	1.972	431	4	lasso	0.17	1.7e-16	1.74533	0.0809	1	0.452058
Vitamin D	Yes	Whole_Blood	SLC3A2	11	62623518	62656352	0.0914	rs1783180	3.22	rs2509963	-0.00273	-3.34	0.0017	321	19	enet	0.019	0.005	1.35025	0.177	1	0.601987
Vitamin D	Yes	Whole_Blood	SLC40A1	2	190425305	190448484	0.063	rs1473999	2.66	rs16831319	-0.00125	3.11	1.852	277	277	blup	0.012	0.022	1.40052	0.161	1	0.579102
Vitamin D	Yes	Brain_Cortex	SLC40A1	2	190425305	190448484	0.1952	rs1473999	2.66	rs994227	0.135192	4.49	0.76385	277	1	top1	0.14	6.8e-06	0.76385	0.445	1	0.792713
Vitamin D	Yes	Whole_Blood	SLC41A1	1	205758221	205782876	0.1088	rs823130	3.36	rs954206	0.0468	-5.3	-0.53371	388	3	lasso	0.071	1.3e-07	1.97	0.049	1	0.345858
Vitamin D	Yes	Whole_Blood	SLC41A3	3	125725198	125820404	0.2971	rs777230	-3.96	rs4077563	0.12032	-7.84	0.1386	456	21	enet	0.19	1.6e-18	-1.30065	0.193	1	0.625286
Vitamin D	Yes	Brain_Cortex	SLC41A3	3	125725198	125820404	0.2434	rs777230	-3.96	rs2365011	-0.004294	-3.43	0.9128	456	456	blup	0.022	0.047	-0.9603	0.337	1	0.736169
Vitamin D	Yes	Brain_Cortex	SLC43A1	11	57252007	57283259	0.25	rs3781902	3.36	rs2729384	0.087689	5.34	-0.15433	370	14	enet	0.19	8.8e-08	1.35187	0.176	1	0.570065
Vitamin D	Yes	Whole_Blood	SLC44A2	19	10713133	10755235	0.284	rs6511720	7.62	rs8112355	0.02049	-5.02	0.74626	360	360	blup	0.09	2.7e-09	-0.04549	0.964	1	0.992508
Vitamin D	Yes	Liver	SLC44A3	1	95285898	95360802	0.5169	rs3789683	-2.43	rs3886314	0.220504	6.41	-0.03486	525	1	top1	0.22	6.3e-10	-0.03486	0.972	1	0.997196
Vitamin D	Yes	Liver	SLC44A5	1	75667816	76076801	0.5375	rs4949673	4.27	rs1249815	0.210821	6.56	-0.80715	422	1	top1	0.21	1.6e-09	-0.80715	0.42	1	0.773902
Vitamin D	Yes	Whole_Blood	SLC45A4	8	142217265	142318404	0.3323	rs2613646	3.97	rs6985508	0.289864	-10.41	1.6992	455	1	top1	0.29	2.9e-29	-1.6992	0.0893	1	0.470303
Vitamin D	Yes	Whole_Blood	SLC46A2	9	115648740	115653193	0.193	rs818702	-3.4	rs912670	0.053632	-5.91	1.4009	536	7	lasso	0.078	2.8e-08	-1.14095	0.254	1	0.685954
Vitamin D	Yes	Whole_Blood	SLC47A1	17	19398698	19482347	0.1738	rs11658544	-2.07	rs12604020	0.000573	3.25	0.07146	250	35	enet	0.022	0.0027	-0.51729	0.605	1	0.883915
Vitamin D	Yes	Liver	SLC47A1	17	19398698	19482347	0.2853	rs11658544	-2.07	rs2247518	0.035742	-4.34	-0.58941	250	7	lasso	0.064	0.00093	-0.13711	0.891	1	0.975535
Vitamin D	Yes	Whole_Blood	SLC4A1	17	42325753	42345509	0.1162	rs231531	3.23	rs186636	0.00737	-3.95	-0.48456	338	4	lasso	0.0089	0.039	0.52482	0.6	1	0.883722
Vitamin D	Yes	Brain_Cortex	SLC4A11	20	3208063	3219836	0.345	rs6084312	-2.7	rs1043159	0.182875	5.13	-0.87394	439	1	top1	0.18	1.4e-07	-0.87394	0.382151	1	0.755973
Vitamin D	Yes	Whole_Blood	SLC4A1AP	2	27886677	27917836	0.3082	rs1260326	-8.23	rs10193210	0.12	-7.31	-0.55937	299	6	lasso	0.16	5.6e-16	1.00188	0.316	1	0.734153
Vitamin D	Yes	Liver	SLC4A7	3	27414214	27525911	0.29	rs9825633	2.51	rs12630194	0.055028	4.74	2.245	401	5	lasso	0.12	9.5e-06	2.41489	0.0157	1	0.173008
Vitamin D	Yes	Brain_Cortex	SLC51A	3	195938358	195970049	0.1967	rs7639524	-3.36	rs1044988	0.174321	-5.1	0.5687	355	1	top1	0.17	2.8e-07	-0.5687	0.57	1	0.85884
Vitamin D	Yes	Whole_Blood	SLC5A11	16	24857162	24922949	0.4468	rs11645709	-3.79	rs11647120	0.396437	12.63	-0.734	398	11	enet	0.42	7.5e-46	-0.6977	0.485	1	0.837256
Vitamin D	Yes	Liver	SLC5A11	16	24857162	24922949	0.2337	rs11645709	-3.79	rs200528	0.157	5.18	-0.765	398	1	top1	0.16	2.6e-07	-0.765	0.444	1	0.790646
Vitamin D	Yes	Brain_Cortex	SLC5A4	22	32614465	32651328	0.6132	rs7285242	2.92	rs5754009	0.288802	6.52	0.055	578	39	enet	0.36	1.2e-14	-0.8423	0.399609	1	0.766798
Vitamin D	Yes	Whole_Blood	SLC5A6	2	27422455	27435733	0.1735	rs1260326	-8.23	rs12475843	0.0611	-6.1	-0.8655	315	9	lasso	0.085	7e-09	0.048513	0.961	1	0.99173
Vitamin D	Yes	Liver	SLC5A9	1	48688357	48714316	0.6818	rs6693264	-3	rs12081912	0.166611	-5.67	-1.509	486	14	lasso	0.32	2.6e-14	0.75459	0.45	1	0.793557
Vitamin D	Yes	Liver	SLC6A13	12	329789	372039	0.328	rs1972582	-3.85	rs555044	0.14133	5.4	1.3625	342	4	lasso	0.2	4.3e-09	0.79718	0.425	1	0.779844
Vitamin D	Yes	Whole_Blood	SLC6A16	19	49792895	49828482	0.1693	rs2286948	2.64	rs354022	0.060728	-5.27	0.70801	376	376	blup	0.077	3.7e-08	-0.33354	0.739	1	0.934447
Vitamin D	Yes	Liver	SLC6A16	19	49792895	49828482	0.159	rs2286948	2.64	rs254660	0.065962	4.24	0.77345	375	375	blup	0.078	0.00028	-0.24738	0.805	1	0.949245
Vitamin D	Yes	Whole_Blood	SLC7A1	13	30083547	30169825	0.1332	rs9579284	-2.92	rs11618507	0.010821	-5.13	-1.6039	605	14	enet	0.057	2.2e-06	2.77991	0.00544	1	0.106401
Vitamin D	Yes	Whole_Blood	SLC7A6	16	68298433	68335722	0.1648	rs8061122	-2.64	rs11075672	0.098572	7.56	0.96659	308	25	enet	0.13	3.7e-13	0.54721	0.584	1	0.878647
Vitamin D	Yes	Whole_Blood	SLC7A9	19	33321415	33360672	0.1838	rs11084710	-4.46	rs12150889	0.048769	5.07	-1.1678	421	421	blup	0.097	5.9e-10	-1.39709	0.162	1	0.579826
Vitamin D	Yes	Brain_Cortex	SLC7A9	19	33321415	33360672	0.512	rs11084710	-4.46	rs17272267	0.107848	-6.22	1.5003	421	4	lasso	0.36	7.2e-15	-1.48124	0.138542	1	0.519433
Vitamin D	Yes	Liver	SLC7A9	19	33321415	33360672	0.285	rs11084710	-4.46	rs3892630	0.110637	5.12	-0.66114	420	420	blup	0.2	3.9e-09	-0.16906	0.866	1	0.967505
Vitamin D	Yes	Whole_Blood	SLC8A1	2	40324410	40838193	0.2252	rs34408472	-3.07	rs12615002	0.11	-6.75	-1.8158	539	5	lasso	0.12	7.5e-12	2.28863	0.0221	1	0.235126
Vitamin D	Yes	Whole_Blood	SLC8A1-AS1	2	40013593	40482349	0.068	rs3815594	-2.91	rs449383	0.0345	4.39	2.6259	504	1	top1	0.034	0.0002	2.6259	0.00864	1	0.135282
Vitamin D	Yes	Brain_Cortex	SLC9A2	2	103236166	103327777	0.1572	rs6752379	-2.9	rs12475055	0.140227	4.54	-1.1437	495	1	top1	0.14	4.6e-06	-1.1437	0.253	1	0.665852
Vitamin D	Yes	Whole_Blood	SLC9A3	5	474998	524447	0.3045	rs17562461	-4.12	rs2241597	0.060573	-4.83	0.6095	345	25	enet	0.14	5.8e-14	-2.1176	0.03421	1	0.291297
Vitamin D	Yes	Brain_Cortex	SLC9A3	5	474998	524447	0.8359	rs17562461	-4.12	rs2278254	0.315394	7.11	-0.29043	345	52	enet	0.56	1.8e-25	-0.3759	0.70701	1	0.918353
Vitamin D	Yes	Liver	SLC9A3	5	474998	524447	0.6377	rs17562461	-4.12	rs2278254	0.087535	4.74	-0.29043	345	9	lasso	0.34	2.1e-15	-1.88501	0.05943	1	0.343618
Vitamin D	Yes	Whole_Blood	SLC9A3R1	17	72745052	72765492	0.0949	rs8082699	-2.66	rs2384952	0.0123	-4.11	-1.1961	465	1	top1	0.012	0.019	1.1961	0.232	1	0.669492
Vitamin D	Yes	Brain_Cortex	SLC9A8	20	48429250	48508779	0.305	rs6091084	-2.75	rs232738	-0.007121	3.42	1.9078	455	455	blup	0.056	0.0034	1.48856	0.136604	1	0.516629
Vitamin D	Yes	Liver	SLC9A8	20	48429250	48508779	0.3858	rs6091084	-2.75	rs8121969	0.112342	-5.66	0.417	455	13	lasso	0.13	2.5e-06	-0.297424	0.766	1	0.934227
Vitamin D	Yes	Brain_Cortex	SLC9C2	1	173469603	173571910	0.1785	rs10912581	2.71	rs12561796	0.209	5.41	-0.71481	298	1	top1	0.21	1.5e-08	-0.71481	0.475	1	0.808163
Vitamin D	Yes	Whole_Blood	SLCO3A1	15	92396925	92715249	0.1299	rs3743369	-2.79	rs4075845	0.000595	-4.3	-0.3931	584	584	blup	0.015	0.0099	-0.17238	0.863	1	0.97004
Vitamin D	Yes	Whole_Blood	SLCO4C1	5	101569690	101632253	0.1887	rs6866272	-2.47	rs41389647	0.052812	5.64	0.1531	335	20	enet	0.074	6.7e-08	-0.07919	0.93688	1	0.985301
Vitamin D	Yes	Brain_Cortex	SLCO4C1	5	101569690	101632253	0.1648	rs6866272	-2.47	rs1875634	0.085828	-4.72	-0.82235	335	1	top1	0.086	0.00033	0.8224	0.41088	1	0.771218
Vitamin D	Yes	Whole_Blood	SLFN12	17	33738079	33760302	0.3759	rs997655	-2.88	rs1545283	0.14	7.24	-2.70214	380	5	lasso	0.16	4.5e-16	-2.70641	0.0068	1	0.119339
Vitamin D	Yes	Brain_Cortex	SLFN12L	17	33800708	33864880	0.3015	rs997655	-2.88	rs11080353	0.06348	3.96	-0.6648	405	405	blup	0.073	0.0009	-1.71143	0.087	1	0.426584
Vitamin D	Yes	Whole_Blood	SLFN5	17	33570055	33600674	0.4283	rs11654328	-3.04	rs11080325	0.22	9.87	1.703	378	11	lasso	0.31	5.3e-32	0.99082	0.322	1	0.735837
Vitamin D	Yes	Brain_Cortex	SLFN5	17	33570055	33600674	0.2652	rs11654328	-3.04	rs883416	0.195447	5.32	1.5279	377	1	top1	0.2	4.8e-08	1.5279	0.127	1	0.502094
Vitamin D	Yes	Liver	SLFN5	17	33570055	33600674	0.5646	rs11654328	-3.04	rs883416	0.289751	6.69	1.5279	378	7	lasso	0.31	5e-14	1.25949	0.208	1	0.592779
Vitamin D	Yes	Whole_Blood	SLIRP	14	78174414	78227172	0.0748	rs4899693	-3.72	rs2364582	-0.002438	3.48	2.273	640	640	blup	0.012	0.019	0.763918	0.445	1	0.814945
Vitamin D	Yes	Liver	SLITRK3	3	164904508	164914897	0.2026	rs11916446	3.06	rs9815183	-0.00664	3.3	1.43748	257	257	blup	0.031	0.017	0.25893	0.796	1	0.948568
Vitamin D	Yes	Brain_Cortex	SLK	10	105726959	105788991	0.352	rs2986035	-2.37	rs11814244	0.066243	4.32	-0.84698	422	6	lasso	0.073	0.00091	-0.9274	0.354	1	0.744926
Vitamin D	Yes	Brain_Cortex	SLN	11	107578104	107590419	0.171	rs617685	3.01	rs1351517	0.043983	3.98	-0.21497	445	445	blup	0.052	0.0044	0.80554	0.421	1	0.775455
Vitamin D	Yes	Whole_Blood	SLPI	20	43880880	43883205	0.0999	rs17404096	2.9	rs6104078	-0.001622	3.43	0.61735	475	6	lasso	-0.00035	0.35	0.4049	0.68552	1	0.915732
Vitamin D	Yes	Brain_Cortex	SLPI	20	43880880	43883205	0.121	rs17404096	2.9	rs991049	0.025597	-3.73	-1.7467	475	1	top1	0.026	0.035	1.7467	0.080689	1	0.413259
Vitamin D	Yes	Whole_Blood	SMAD5	5	135468534	135524435	0.1797	rs801569	2.87	rs2906829	0.132289	7.32	1.7973	455	1	top1	0.13	3.6e-13	1.7973	0.07229	1	0.422101
Vitamin D	Yes	Brain_Cortex	SMAD5	5	135468534	135524435	0.4345	rs801569	2.87	rs17170032	0.003168	3.28	-0.28981	455	455	blup	0.096	0.00014	1.669	0.09512	1	0.438834
Vitamin D	Yes	Whole_Blood	SMAP1	6	71377479	71571718	0.2112	rs10806630	-2.84	rs1577110	0.152	7.76	-2.1347	488	488	blup	0.17	2e-16	-1.4471	0.148	1	0.560451
Vitamin D	Yes	Brain_Cortex	SMARCA5	4	144434616	144478639	0.1706	rs3805236	2.13	rs12108393	0.01025	3.73	0.2957	268	7	lasso	0.061	0.0023	0.04057	0.968	1	0.993192
Vitamin D	Yes	Brain_Cortex	SMARCAD1	4	95128762	95212443	0.154	rs4693373	3.18	rs6829381	0.04766	3.88	0.9919	390	390	blup	0.082	0.00043	2.25106	0.0244	1	0.233415
Vitamin D	Yes	Whole_Blood	SMARCB1	22	24129150	24176689	0.2657	rs5759855	3.12	rs17003912	0.152295	-8.06	0.48679	458	1	top1	0.15	4.7e-15	-0.48679	0.626	1	0.891501
Vitamin D	Yes	Whole_Blood	SMARCC2	12	56557281	56583351	0.1027	rs7302925	-3.53	rs812826	-0.000248	3.26	0.73056	270	270	blup	0.019	0.0044	0.21095	0.833	1	0.966236
Vitamin D	Yes	Whole_Blood	SMARCD2	17	61909444	61920425	0.1444	rs12940055	2.9	rs13380863	0.125	6.93	-0.63424	329	1	top1	0.12	1.8e-12	-0.63424	0.526	1	0.859503
Vitamin D	Yes	Brain_Cortex	SMARCD2	17	61909444	61920425	0.3345	rs12940055	2.9	rs2532111	0.027363	-4.26	-2.2325	329	16	enet	0.082	0.00046	2.34479	0.019	1	0.207
Vitamin D	Yes	Whole_Blood	SMC2	9	106856541	106903698	0.1326	rs7861560	2.48	rs7854630	0.004847	-4.04	-0.4033	504	504	blup	0.033	0.00026	0.01138	0.991	1	0.998846
Vitamin D	Yes	Brain_Cortex	SMC2	9	106856541	106903698	0.423	rs7861560	2.48	rs2274725	0.514	8.39	-0.2059	504	21	enet	0.52	2.8e-23	-0.2429	0.808103	1	0.949949
Vitamin D	Yes	Liver	SMC2	9	106856541	106903698	0.111	rs7861560	2.48	rs10991167	0.073618	3.95	-0.193	504	1	top1	0.074	0.00042	-0.19303	0.846935	1	0.964763
Vitamin D	Yes	Whole_Blood	SMC4	3	160117669	160150232	0.0488	rs9876586	-2.95	rs11708118	0.008063	3.96	1.4816	375	375	blup	0.0095	0.034	1.90238	0.0571	1	0.376925
Vitamin D	Yes	Liver	SMC6	2	17845079	17981509	0.6357	rs13026698	3.54	rs6531052	0.326709	-7.19	-1.9037	475	12	lasso	0.38	1.9e-17	2.329	0.01986	1	0.1986
Vitamin D	Yes	Liver	SMCO3	12	14957584	14967116	0.227	rs7297700	3.19	rs2445411	0.12189	-4.84	-1.0101	367	7	lasso	0.13	4.2e-06	0.50328	0.615	1	0.881929
Vitamin D	Yes	Whole_Blood	SMCO4	11	93211638	93276674	0.4497	rs17573753	2.74	rs11603560	0.298	10.58	-0.10744	425	1	top1	0.3	3.3e-30	-0.10744	0.914	1	0.980852
Vitamin D	Yes	Whole_Blood	SMCR8	17	18218624	18226517	0.16	rs163367	-3.41	rs7222009	0.0575	-5.55	0.24112	280	280	blup	0.064	5.6e-07	-0.20451	0.838	1	0.967782
Vitamin D	Yes	Whole_Blood	SMDT1	22	42475695	42480288	0.6567	rs1569451	3.05	rs4147638	0.549803	-14.36	-0.30412	343	10	lasso	0.56	1.8e-67	0.46335	0.643	1	0.895943
Vitamin D	Yes	Brain_Cortex	SMDT1	22	42475695	42480288	0.2579	rs1569451	3.05	rs5758698	0.05996	5.01	0.7639	342	342	blup	0.2	3.3e-08	0.5522	0.58082	1	0.86109
Vitamin D	Yes	Whole_Blood	SMEK2	2	55774428	55846015	0.1015	rs782629	-3.73	rs13010217	-0.00174	3.47	-0.14972	431	431	blup	0.035	0.00017	-1.38014	0.168	1	0.591104
Vitamin D	Yes	Whole_Blood	SMG1	16	18816175	18937776	0.1529	rs4432257	-3.09	rs12931729	0.091462	-6.36	0.87761	309	1	top1	0.091	1.9e-09	-0.87761	0.38	1	0.775349
Vitamin D	Yes	Liver	SMG1	16	18816175	18937776	0.2044	rs4432257	-3.09	rs12931729	0.0259	-3.83	0.8776	309	309	blup	0.056	0.002	-1.5483	0.122	1	0.466422
Vitamin D	Yes	Whole_Blood	SMG1P1	16	22449037	22503541	0.0847	rs208944	3.58	rs8047148	0.067867	-5.34	1.279	257	1	top1	0.068	2.4e-07	-1.279	0.201	1	0.633194
Vitamin D	Yes	Whole_Blood	SMG5	1	156219015	156252620	0.5642	rs6657670	5.84	rs7522860	0.564	-14.65	1.4349	394	33	enet	0.57	8.6e-70	-1.31	0.192	1	0.623088
Vitamin D	Yes	Liver	SMG5	1	156219015	156252620	0.5529	rs6657670	5.84	rs949464	0.410974	-8.2	1.4438	394	7	lasso	0.45	1.9e-21	-1.30759	0.191	1	0.569077
Vitamin D	Yes	Brain_Cortex	SMG6	17	1963133	2206997	0.2599	rs7222846	3.49	rs2019872	0.065731	-4.43	-1.3785	408	4	lasso	0.067	0.0015	1.41281	0.158	1	0.547668
Vitamin D	Yes	Whole_Blood	SMG7	1	183441351	183567381	0.1927	rs11578964	2.59	rs2275675	0.067	-6.37	-1.1272	514	8	lasso	0.13	7.7e-13	0.642	0.521	1	0.858839
Vitamin D	Yes	Whole_Blood	SMG7-AS1	1	183430009	183440881	0.1417	rs11578964	2.59	rs2275675	0.0226	-4.86	-1.1272	514	24	enet	0.051	7.8e-06	0.318	0.75	1	0.94004
Vitamin D	Yes	Whole_Blood	SMG8	17	57286761	57292608	0.0901	rs10853015	-3.41	rs11656666	0.00172	3.97	-0.03337	299	299	blup	0.029	0.0006	-0.59342	0.553	1	0.869856
Vitamin D	Yes	Whole_Blood	SMG9	19	44235301	44259142	0.156	rs344770	-2.55	rs12669	0.074626	5.84	0.83731	436	1	top1	0.075	6.1e-08	0.83731	0.402	1	0.787595
Vitamin D	Yes	Whole_Blood	SMIM1	1	3689352	3692546	0.3425	rs4648554	-3.84	rs1175549	0.296	10.61	1.3167	468	5	lasso	0.3	4.3e-30	1.42	0.156	1	0.571017
Vitamin D	Yes	Brain_Cortex	SMIM1	1	3689352	3692546	0.3428	rs4648554	-3.84	rs11589102	0.0043	-3.13	1.0267	467	467	blup	0.026	0.033	-0.07859	0.937	1	0.987138
Vitamin D	Yes	Whole_Blood	SMIM12	1	35178338	35325417	0.1338	rs7548924	-3.54	rs6703979	0.0827	5.67	0.1633	351	12	enet	0.088	3.9e-09	-0.189	0.85	1	0.968546
Vitamin D	Yes	Whole_Blood	SMIM19	8	42396855	42409603	0.1673	rs16891604	1.96	rs2974352	0.160091	8.29	-0.31544	266	1	top1	0.16	8.4e-16	-0.31544	0.752	1	0.94004
Vitamin D	Yes	Brain_Cortex	SMIM19	8	42396855	42409603	0.3899	rs16891604	1.96	rs2923437	0.31742	7.21	-0.28691	266	16	enet	0.36	1.2e-14	0.0629	0.95	1	0.990797
Vitamin D	Yes	Liver	SMIM19	8	42396855	42409603	0.2396	rs16891604	1.96	rs2974298	0.113566	4.77	0.7459	266	1	top1	0.11	1.3e-05	0.7459	0.456	1	0.796597
Vitamin D	Yes	Liver	SMIM2-AS1	13	44716682	44722166	0.591	rs9533667	-2.47	rs7981575	0.30034	7.2	0.5147	489	11	lasso	0.31	7.1e-14	0.3502	0.7262	1	0.917757
Vitamin D	Yes	Liver	SMIM20	4	25863452	25931435	0.5766	rs7668601	-2.67	rs12642193	0.233365	-6.89	0.69236	470	9	lasso	0.27	4.9e-12	-1.16904	0.242	1	0.624444
Vitamin D	Yes	Whole_Blood	SMIM22	16	4838523	4846337	0.2122	rs7193136	-4.87	rs7546	0.141047	7.34	-0.77012	390	1	top1	0.14	5.4e-14	-0.77012	0.441	1	0.812268
Vitamin D	Yes	Brain_Cortex	SMIM22	16	4838523	4846337	0.3829	rs7193136	-4.87	rs8118	0.338023	-6.98	0.7621	390	15	enet	0.35	2.4e-14	-1.2464	0.213	1	0.62226
Vitamin D	Yes	Whole_Blood	SMIM7	19	16741965	16771253	0.1086	rs7246005	3.05	rs4808478	-0.002695	-3.56	0.86147	379	379	blup	0.015	0.012	-1.56014	0.119	1	0.512053
Vitamin D	Yes	Brain_Cortex	SMIM7	19	16741965	16771253	0.257	rs7246005	3.05	rs8106284	0.141694	-4.74	0.81828	378	1	top1	0.14	4.1e-06	-0.81828	0.413197	1	0.772869
Vitamin D	Yes	Brain_Cortex	SMIM8	6	88032393	88052043	0.504	rs6454618	-2.81	rs9353482	0.279922	6.54	-2.41784	405	405	blup	0.4	1.6e-16	-2.04354	0.040999	1	0.296137
Vitamin D	Yes	Liver	SMIM8	6	88032393	88052043	0.267	rs6454618	-2.81	rs2296133	0.0404	4.34	-2.5499	405	3	lasso	0.063	0.001	-2.38036	0.0173	1	0.18317
Vitamin D	Yes	Liver	SMLR1	6	131148546	131158275	0.319	rs1358963	-2.39	rs12199765	0.0942	-5	-0.19254	470	8	enet	0.16	1.4e-07	0.02751	0.978	1	0.997887
Vitamin D	Yes	Whole_Blood	SMPD2	6	109762560	109765122	0.1894	rs11759269	3.24	rs1048203	0.207	9.4	-1.458	387	387	blup	0.24	5.8e-24	-1.6283	0.103	1	0.486841
Vitamin D	Yes	Liver	SMPD2	6	109762560	109765122	0.136	rs11759269	3.24	rs1358998	0.0709	4.18	-1.3732	387	1	top1	0.071	0.00053	-1.3732	0.17	1	0.540385
Vitamin D	Yes	Whole_Blood	SMPD4	2	130908981	130940199	0.1759	rs2292850	3.09	rs11679959	0.18	8.23	-1.418	168	1	top1	0.18	1.1e-17	-1.418	0.156	1	0.571017
Vitamin D	Yes	Whole_Blood	SMPD4P1	22	20956882	21011201	0.5452	rs554733	2.69	rs13055518	0.274784	10.14	-0.5913	432	6	lasso	0.28	7.6e-28	-0.53769	0.591	1	0.881007
Vitamin D	Yes	Brain_Cortex	SMPD4P1	22	20956882	21011201	0.1992	rs554733	2.69	rs178259	-0.005814	3.44	0.1361	432	432	blup	0.019	0.062	0.5935	0.552854	1	0.849886
Vitamin D	Yes	Whole_Blood	SMPDL3A	6	123110315	123130865	0.3631	rs9401575	-3.61	rs9490529	0.0494	-5.14	1.1722	419	49	enet	0.1	2.8e-10	-0.6221	0.534	1	0.860593
Vitamin D	Yes	Whole_Blood	SMPDL3B	1	28261504	28285668	0.0951	rs2985109	-3.05	rs2295367	0.0311	-4.44	-0.8962	253	12	enet	0.054	4e-06	0.818	0.413	1	0.791005
Vitamin D	Yes	Whole_Blood	SMTNL1	11	57308979	57318108	0.2125	rs3781902	3.36	rs2649651	0.148	8.14	-0.27769	378	1	top1	0.15	1.3e-14	-0.27769	0.781	1	0.950719
Vitamin D	Yes	Brain_Cortex	SMTNL1	11	57308979	57318108	0.459	rs3781902	3.36	rs2729370	0.363401	7.18	-0.23649	378	1	top1	0.36	6.2e-15	-0.23649	0.813	1	0.950326
Vitamin D	Yes	Liver	SMTNL1	11	57308979	57318108	0.283	rs3781902	3.36	rs2729382	0.14674	5.35	-0.40251	378	1	top1	0.15	6.6e-07	-0.40251	0.687	1	0.908884
Vitamin D	Yes	Whole_Blood	SMU1	9	33041762	33076665	0.1477	rs7023320	-2.68	rs10758180	0.109813	-6.81	1.125	467	1	top1	0.11	4.2e-11	-1.125	0.261	1	0.692622
Vitamin D	Yes	Brain_Cortex	SMU1	9	33041762	33076665	0.2293	rs7023320	-2.68	rs7862812	-0.00701	3.34	1.1712	467	467	blup	0.019	0.059	0.1375	0.890671	1	0.972117
Vitamin D	Yes	Brain_Cortex	SMYD2	1	214454445	214510474	0.3047	rs6673035	3.94	rs11120288	0.088	-3.96	1.183	555	1	top1	0.088	0.00028	-1.183	0.237	1	0.648675
Vitamin D	Yes	Whole_Blood	SNAI3	16	88744090	88748122	0.3973	rs7196578	2.97	rs880970	0.201412	-8.83	-0.5187	383	5	lasso	0.21	5e-21	0.55137	0.581	1	0.878456
Vitamin D	Yes	Whole_Blood	SNAI3-AS1	16	88729706	88753594	0.3062	rs7196578	2.97	rs6500487	0.096672	-7.09	-0.03372	377	32	enet	0.19	1.9e-18	0.4966	0.619	1	0.890704
Vitamin D	Yes	Brain_Cortex	SNAI3-AS1	16	88729706	88753594	0.3446	rs7196578	2.97	rs11076697	0.146112	-5.38	0.4292	377	4	lasso	0.22	6.1e-09	-0.2403	0.81	1	0.949949
Vitamin D	Yes	Whole_Blood	SNAP29	22	21213271	21245506	0.3083	rs554733	2.69	rs5751800	0.214141	9.29	0.28582	432	28	enet	0.29	1.4e-29	0.79639	0.426	1	0.799559
Vitamin D	Yes	Brain_Cortex	SNAP29	22	21213271	21245506	0.3993	rs554733	2.69	rs6004060	0.222776	-5.79	-0.759	432	6	lasso	0.26	2.5e-10	0.0574	0.954198	1	0.99206
Vitamin D	Yes	Whole_Blood	SNAP47	1	227916240	227968927	0.0751	rs3820623	-2.48	rs12077397	0.0415	-4.31	0.11846	380	1	top1	0.041	4.9e-05	-0.118	0.906	1	0.977517
Vitamin D	Yes	Brain_Cortex	SNAP47	1	227916240	227968927	0.4778	rs3820623	-2.48	rs12097239	0.149	-5.33	0.30522	380	380	blup	0.21	1.7e-08	-0.83071	0.406	1	0.768144
Vitamin D	Yes	Liver	SNAP47	1	227916240	227968927	0.1876	rs3820623	-2.48	rs12097239	0.048909	-4.49	0.30522	379	1	top1	0.049	0.0036	-0.30522	0.76	1	0.933392
Vitamin D	Yes	Whole_Blood	SNAPC1	14	62229075	62263146	0.2002	rs17834586	-3.5	rs7153164	0.076842	6.03	-0.795	526	1	top1	0.077	3.9e-08	-0.79504	0.427	1	0.800143
Vitamin D	Yes	Whole_Blood	SNAPC4	9	139270029	139293249	0.3634	rs10776856	3.56	rs4077515	0.067276	5.25	1.273	366	47	enet	0.14	8.1e-14	1.60144	0.109	1	0.497002
Vitamin D	Yes	Whole_Blood	SNAPC5	15	66785806	66790151	0.1309	rs11071888	-3.71	rs11071888	0.076801	-5.62	-3.7078	562	1	top1	0.077	3.9e-08	3.7078	0.000209	1	0.0131965
Vitamin D	Yes	Whole_Blood	SNAPIN	1	153631130	153634306	0.0607	rs6698058	-4.75	rs3795396	0.0668	-5.12	-4.2322	404	1	top1	0.067	3e-07	4.23	2.31e-05	0.134188	0.00253185
Vitamin D	Yes	Whole_Blood	SNCA	4	90645250	90759411	0.1165	rs13120745	-3.44	rs2301134	0.0199	-3.94	-0.06607	381	1	top1	0.02	0.0039	0.06607	0.947	1	0.988522
Vitamin D	Yes	Brain_Cortex	SNF8	17	47006678	47022479	0.2379	rs4793990	3.44	rs962273	0.167958	-5.55	3.1477	397	1	top1	0.17	4.8e-07	-3.1477	0.00165	1	0.0555168
Vitamin D	Yes	Brain_Cortex	SNHG1	11	62619460	62623386	0.396	rs1783180	3.22	rs1059292	0.170719	5.47	1.1831	319	1	top1	0.17	3.8e-07	1.1831	0.237	1	0.648675
Vitamin D	Yes	Liver	SNHG10	14	95998634	96000929	0.4436	rs17092644	-3.34	rs910792	0.005187	-3.58	-1.97	697	697	blup	0.091	9.3e-05	0.4964	0.62	1	0.881929
Vitamin D	Yes	Whole_Blood	SNHG12	1	28905052	28909495	0.0495	rs2486674	-2.9	rs10915199	-0.000567	-3.95	-0.26087	266	266	blup	0.012	0.02	0.626	0.531	1	0.860593
Vitamin D	Yes	Whole_Blood	SNHG16	17	74553848	74561430	0.3529	rs894944	2.48	rs3744050	0.15	7.66	-0.4238	510	1	top1	0.15	7.9e-15	-0.4238	0.672	1	0.907825
Vitamin D	Yes	Brain_Cortex	SNHG16	17	74553848	74561430	0.4506	rs894944	2.48	rs3744050	0.360041	-7.16	-0.4238	510	1	top1	0.36	8.8e-15	0.4238	0.672	1	0.901621
Vitamin D	Yes	Whole_Blood	SNHG17	20	37049235	37063996	0.677	rs725322	3.18	rs1739652	0.451895	13.32	0.75744	478	10	lasso	0.5	2.4e-57	0.9574	0.33836	1	0.74796
Vitamin D	Yes	Brain_Cortex	SNHG17	20	37049235	37063996	0.722	rs725322	3.18	rs1739652	0.625149	9.4	0.75744	477	9	lasso	0.65	2.4e-32	0.99543	0.319529	1	0.723701
Vitamin D	Yes	Liver	SNHG17	20	37049235	37063996	0.5795	rs725322	3.18	rs1739652	0.195738	6.6	0.757	478	11	lasso	0.23	3.1e-10	0.881905	0.378	1	0.749598
Vitamin D	Yes	Whole_Blood	SNHG18	5	9546312	9550721	0.1487	rs12659273	2.84	rs1651283	-0.000477	3.36	-2.3492	702	702	blup	0.006	0.074	-1.05438	0.29171	1	0.721492
Vitamin D	Yes	Brain_Cortex	SNHG18	5	9546312	9550721	0.4069	rs12659273	2.84	rs605126	0.120542	5.37	-0.51932	702	8	lasso	0.25	4.8e-10	-0.2625	0.7929	1	0.948328
Vitamin D	Yes	Liver	SNHG18	5	9546312	9550721	0.6723	rs12659273	2.84	rs1398337	0.318972	7.14	-0.73434	702	13	lasso	0.38	1.6e-17	0.104236	0.91698	1	0.982703
Vitamin D	Yes	Whole_Blood	SNHG5	6	86370710	86388451	0.7079	rs4707253	-2.74	rs1059307	0.613	-15.02	1.5715	335	1	top1	0.61	1e-77	-1.5715	0.116	1	0.507413
Vitamin D	Yes	Brain_Cortex	SNHG5	6	86370710	86388451	0.623	rs4707253	-2.74	rs1059307	0.55587	-8.92	1.5715	335	7	lasso	0.57	3e-26	-1.43006	0.1527	1	0.539356
Vitamin D	Yes	Liver	SNHG5	6	86370710	86388451	0.672	rs4707253	-2.74	rs1059307	0.606	-9.65	1.5715	335	20	enet	0.67	9.5e-38	-1.43388	0.152	1	0.513983
Vitamin D	Yes	Whole_Blood	SNHG7	9	139616481	139622636	0.3569	rs4078122	3.06	rs4880135	0.089029	6.9	-1.3693	385	10	lasso	0.17	2.5e-16	-0.63074	0.528	1	0.85957
Vitamin D	Yes	Brain_Cortex	SNHG7	9	139616481	139622636	0.835	rs4078122	3.06	rs6874	0.452	-7.95	-0.9145	382	1	top1	0.45	2.5e-19	0.9145	0.36047	1	0.749858
Vitamin D	Yes	Whole_Blood	SNHG8	4	119199864	119200978	0.0959	rs10516642	3.02	rs4240320	0.0392	4.1	-0.16674	281	1	top1	0.039	7.7e-05	-0.16674	0.868	1	0.97052
Vitamin D	Yes	Brain_Cortex	SNHG8	4	119199864	119200978	0.1643	rs10516642	3.02	rs11947394	0.01156	-4.08	-1.4981	281	281	blup	0.035	0.017	0.86458	0.387	1	0.759407
Vitamin D	Yes	Liver	SNHG8	4	119199864	119200978	0.2184	rs10516642	3.02	rs633398	0.150246	5.19	1.1025	281	281	blup	0.17	7.8e-08	0.84679	0.397	1	0.760192
Vitamin D	Yes	Whole_Blood	SNHG9	16	2014960	2015510	0.5869	rs3785273	-3.14	rs30254	0.248923	9.72	1.0445	449	10	lasso	0.27	1.2e-26	1.00001	0.317	1	0.734153
Vitamin D	Yes	Whole_Blood	SNIP1	1	38000050	38019903	0.0953	rs6426015	3.02	rs2294875	0.00911	3.93	1.7384	451	1	top1	0.0091	0.037	1.74	0.0821	1	0.452914
Vitamin D	Yes	Liver	SNORA16	13	32994527	32994653	0.183	rs10492393	-2.63	rs9591001	0.13504	5.2	-0.0992	438	1	top1	0.14	1.9e-06	-0.0992	0.921	1	0.982703
Vitamin D	Yes	Brain_Cortex	SNORA5A	7	45143948	45144081	0.2244	rs2107732	-3.33	rs1866572	0.10969	4.28	0.13808	438	5	lasso	0.12	3e-05	0.89921	0.369	1	0.753389
Vitamin D	Yes	Whole_Blood	SNORD12B	20	47896856	47896946	0.1034	rs2145836	-2.54	rs238150	0.054308	-5.61	1.0044	423	5	lasso	0.061	9.7e-07	-0.8305	0.40625	1	0.788709
Vitamin D	Yes	Whole_Blood	SNORD89	2	101889399	101889511	0.2478	rs3849377	-4.99	rs750783	0.228	9.21	0.50775	408	1	top1	0.23	1.3e-22	0.50775	0.612	1	0.887889
Vitamin D	Yes	Liver	SNORD89	2	101889399	101889511	0.2157	rs3849377	-4.99	rs12612035	0.057059	4.5	0.4683	408	4	lasso	0.085	0.00015	0.902	0.367053	1	0.740215
Vitamin D	Yes	Brain_Cortex	snoU13	3	149795281	149797904	0.2611	rs1584586	2.38	rs13095267	-0.006344	-3.59	0.7086	411	411	blup	0.07	0.0011	-0.9523	0.341	1	0.736945
Vitamin D	Yes	Whole_Blood	SNRNP200	2	96940074	96971297	0.4308	NA	NA	NA	NA	NA	NA	156	0	top1	0.12	2.6e-12	NA	NA	NA	NA
Vitamin D	Yes	Brain_Cortex	SNRNP25	16	103010	107669	0.4637	rs11866815	2.92	rs216605	0.202942	-5.84	0.6819	235	6	lasso	0.22	4.7e-09	-0.4049	0.686	1	0.9075
Vitamin D	Yes	Liver	SNRNP25	16	103010	107669	0.1847	rs11866815	2.92	rs216596	0.143	5.15	-0.4636	235	1	top1	0.14	9.4e-07	-0.4636	0.643	1	0.893516
Vitamin D	Yes	Brain_Cortex	SNRNP27	2	70120692	70132707	0.2504	rs728476	-3.71	rs6747542	0.097483	-4.99	0.33902	330	13	enet	0.16	1.3e-06	-0.50494	0.614	1	0.871433
Vitamin D	Yes	Whole_Blood	SNRNP48	6	7590432	7612200	0.1182	rs589308	-4.74	rs2757596	-0.00222	3.45	0.32243	593	593	blup	0.026	0.0011	-2.5304	0.0114	1	0.159573
Vitamin D	Yes	Liver	SNRNP48	6	7590432	7612200	0.187	rs589308	-4.74	rs2757598	0.189	5.45	-0.50557	593	17	enet	0.21	1.2e-09	-0.5742	0.566	1	0.856006
Vitamin D	Yes	Whole_Blood	SNRPB	20	2442280	2451499	0.1054	rs6114605	-3.27	rs6049288	0.073225	5.47	0.69465	620	1	top1	0.073	8.1e-08	0.6947	0.48727	1	0.839926
Vitamin D	Yes	Whole_Blood	SNRPB2	20	16710606	16722421	0.1708	rs4599186	-3.64	rs997972	0.022194	-5.24	-1.4491	721	721	blup	0.075	6e-08	0.949	0.34264	1	0.749759
Vitamin D	Yes	Brain_Cortex	SNRPB2	20	16710606	16722421	0.275	rs4599186	-3.64	rs6034713	-0.007062	3.89	-1.0564	721	721	blup	0.014	0.088	-0.66822	0.503992	1	0.828258
Vitamin D	Yes	Whole_Blood	SNRPC	6	34725183	34741571	0.0527	rs2483211	-3.87	rs6941453	0.00083	-3.27	0.37724	357	357	blup	0.0079	0.049	0.4509	0.652	1	0.898569
Vitamin D	Yes	Brain_Cortex	SNRPC	6	34725183	34741571	0.395	rs2483211	-3.87	rs6899938	0.369796	-7.1	-0.2202	357	1	top1	0.37	3.1e-15	0.2202	0.825715	1	0.955837
Vitamin D	Yes	Liver	SNRPC	6	34725183	34741571	0.171	rs2483211	-3.87	rs2235569	0.102	-4.33	-0.23162	357	1	top1	0.1	3.6e-05	0.23162	0.817	1	0.953289
Vitamin D	Yes	Liver	SNRPD1	18	19192228	19210098	0.141	rs11083182	3.93	rs2046058	-0.006454	2.75	-1.672	249	249	blup	0.033	0.014	-0.587	0.55692	1	0.849676
Vitamin D	Yes	Brain_Cortex	SNRPE	1	203830731	203839678	0.4906	rs2368564	-3.39	rs11240609	0.236	5.87	0.78755	520	1	top1	0.24	1.5e-09	0.78755	0.431	1	0.781683
Vitamin D	Yes	Whole_Blood	SNRPF	12	96252706	96297606	0.0851	rs10859995	16.92	rs17024669	0.01751	4.51	-2.0996	587	2	lasso	0.028	0.00068	-2.63753	0.00835	1	0.133368
Vitamin D	Yes	Whole_Blood	SNTA1	20	31995761	32031698	0.0567	rs2274343	3.19	rs3213150	0.016513	3.92	0.82183	353	1	top1	0.017	0.0078	0.8218	0.41117	1	0.79089
Vitamin D	Yes	Liver	SNTB1	8	121547985	121824383	0.2441	rs2163920	-3.13	rs10086522	0.117289	5.06	-0.8614	433	11	enet	0.14	1.5e-06	-1.3591	0.174	1	0.545585
Vitamin D	Yes	Whole_Blood	SNTB2	16	69221032	69342955	0.2082	rs244418	3.76	rs13338247	0.150689	7.7	-0.65265	317	1	top1	0.15	6.7e-15	-0.65265	0.514	1	0.856657
Vitamin D	Yes	Liver	SNTB2	16	69221032	69342955	0.1396	rs244418	3.76	rs28545584	0.0577	-4.59	0.607	316	1	top1	0.058	0.0017	-0.607	0.544	1	0.846599
Vitamin D	Yes	Whole_Blood	SNUPN	15	75890424	75918810	0.2418	rs12909600	-3.59	rs8025681	0.052281	-5.67	2.5117	223	223	blup	0.12	2.4e-12	-0.04666	0.963	1	0.992508
Vitamin D	Yes	Brain_Cortex	SNUPN	15	75890424	75918810	0.171	rs12909600	-3.59	rs9673084	0.0583	-4.7	2.57984	223	1	top1	0.058	0.0028	-2.57984	0.00988	1	0.150115
Vitamin D	Yes	Whole_Blood	SNW1	14	78183942	78227550	0.1683	rs4899693	-3.72	rs28445066	0.062378	5.86	-0.0145	622	10	lasso	0.1	2.2e-10	0.104992	0.916	1	0.981199
Vitamin D	Yes	Whole_Blood	SNX1	15	64386322	64438289	0.142	rs13379670	-4.84	rs12591947	0.033606	5.97	3.0577	292	8	enet	0.091	2.3e-09	2.98566	0.00283	1	0.0706968
Vitamin D	Yes	Whole_Blood	SNX11	17	46180719	46200436	0.2908	rs9895554	4.22	rs2109984	0.272	-10.33	1.6421	446	1	top1	0.27	3e-27	-1.6421	0.101	1	0.484083
Vitamin D	Yes	Whole_Blood	SNX15	11	64794880	64808044	0.1615	rs677740	-3.27	rs502333	0.139	-7.25	-1.3445	335	1	top1	0.14	8.5e-14	1.3445	0.179	1	0.605245
Vitamin D	Yes	Brain_Cortex	SNX15	11	64794880	64808044	0.2	rs677740	-3.27	rs947799	0.044417	-4.23	-1.1394	335	4	lasso	0.066	0.0016	0.96011	0.337	1	0.736169
Vitamin D	Yes	Whole_Blood	SNX16	8	82711816	82755101	0.1968	rs16909306	-3.06	rs1451994	0.190099	8.98	0.99934	324	13	lasso	0.19	7.9e-19	1.04291	0.297	1	0.726737
Vitamin D	Yes	Brain_Cortex	SNX16	8	82711816	82755101	0.3079	rs16909306	-3.06	rs12542216	0.19979	-5.65	-0.9739	324	5	lasso	0.22	7.5e-09	1.1109	0.267	1	0.681112
Vitamin D	Yes	Liver	SNX16	8	82711816	82755101	0.2765	rs16909306	-3.06	rs10106226	0.154261	5.99	0.2011	324	9	lasso	0.26	1.8e-11	0.9447	0.345	1	0.733321
Vitamin D	Yes	Whole_Blood	SNX19	11	130745331	130786404	0.6605	rs11222341	3.09	rs2276097	0.612	14.99	-0.38971	642	1	top1	0.61	1.8e-77	-0.38971	0.697	1	0.919221
Vitamin D	Yes	Brain_Cortex	SNX19	11	130745331	130786404	0.321	rs11222341	3.09	rs3751039	0.273001	-6.12	-2.435	642	3	lasso	0.28	3e-11	2.1756	0.0296	1	0.259766
Vitamin D	Yes	Liver	SNX19	11	130745331	130786404	0.554	rs11222341	3.09	rs2276097	0.421872	8.53	-0.38971	642	1	top1	0.42	8.5e-20	-0.38971	0.697	1	0.913217
Vitamin D	Yes	Whole_Blood	SNX21	20	44462449	44471385	0.1782	rs16990934	-3.4	rs13040315	0.050429	-5.67	-0.54101	525	4	lasso	0.062	8.2e-07	0.4138	0.67899	1	0.911755
Vitamin D	Yes	Whole_Blood	SNX25	4	186125391	186291339	0.0869	rs4599460	2.5	rs11132299	0.0675	5.4	-0.00292	519	1	top1	0.068	2.6e-07	-0.00292	0.998	1	0.999376
Vitamin D	Yes	Brain_Cortex	SNX27	1	151584876	151671567	0.4822	rs1039088	8.78	rs6702842	0.178	5.42	-2.8536	335	335	blup	0.24	6.9e-10	0.18362	0.854	1	0.962369
Vitamin D	Yes	Whole_Blood	SNX30	9	115513118	115643951	0.1662	rs1517079	-2.56	rs2182046	0.0496	-5.17	-0.00556	488	8	lasso	0.091	1.9e-09	-0.1625	0.871	1	0.97052
Vitamin D	Yes	Whole_Blood	SNX32	11	65601112	65621172	0.1671	rs523583	5.88	rs11227332	0.122	7.24	-3.3962	351	351	blup	0.14	7.3e-14	-4.62733	3.7e-06	0.0214933	0.000546046
Vitamin D	Yes	Brain_Cortex	SNX32	11	65601112	65621172	0.661	rs523583	5.88	rs11227332	0.453249	8.48	-3.3962	350	1	top1	0.45	2.2e-19	-3.3962	0.000683	1	0.0292939
Vitamin D	Yes	Liver	SNX32	11	65601112	65621172	0.168	rs523583	5.88	rs2231884	0.061579	4.15	-3.4638	350	1	top1	0.062	0.0012	-3.4638	0.000533	1	0.0181804
Vitamin D	Yes	Whole_Blood	SNX6	14	35030300	35099389	0.2211	rs1400745	3.41	rs12589576	0.123086	-7.19	0.6209	428	1	top1	0.12	2.6e-12	-0.62094	0.535	1	0.860593
Vitamin D	Yes	Whole_Blood	SNX7	1	99127236	99226056	0.2071	rs819028	-2.53	rs4351664	0.11	6.84	-1.6502	401	1	lasso	0.11	2.8e-11	-1.65	0.0989	1	0.481762
Vitamin D	Yes	Whole_Blood	SOAT1	1	179262925	179327815	0.2544	rs11590702	3.84	rs17369088	0.201	-8.91	1.0187	468	22	enet	0.21	7.9e-21	-0.9	0.368	1	0.766388
Vitamin D	Yes	Brain_Cortex	SOHLH2	13	36742345	36788752	0.767	rs11841465	3.1	rs943893	0.542749	8.57	1.048	540	24	lasso	0.58	1.1e-26	0.5435	0.5868	1	0.86284
Vitamin D	Yes	Brain_Cortex	SORBS3	8	22402499	22433301	0.3569	rs11775096	-3.32	rs10088686	0.00154	-3.67	0.44059	530	44	enet	0.015	0.082	1.064	0.287	1	0.696618
Vitamin D	Yes	Brain_Cortex	SORCS1	10	108333421	108924292	0.201	rs10884367	-2.47	rs11591564	-0.006703	-3.37	0.30041	495	495	blup	0.021	0.051	-0.60521	0.545	1	0.846658
Vitamin D	Yes	Whole_Blood	SORCS2	4	7194265	7744554	0.199	rs2336103	3.44	rs4689808	0.0963	6.12	-1.0441	660	1	top1	0.096	7.1e-10	-1.0441	0.296	1	0.726432
Vitamin D	Yes	Liver	SORCS2	4	7194265	7744554	0.388	rs2336103	3.44	rs12152570	0.008487	-3.84	0.43359	660	1	top1	0.0085	0.13	-0.43359	0.665	1	0.904477
Vitamin D	Yes	Whole_Blood	SORD	15	45315302	45369383	0.1181	rs11636774	-2.16	rs10851420	-0.000143	-3.74	0.6986	308	11	enet	0.021	0.0028	-1.17697	0.239	1	0.677528
Vitamin D	Yes	Liver	SORT1	1	109852192	109940573	0.8221	rs7528419	6.6	rs7528419	0.490944	8.78	6.6032	421	1	top1	0.49	5.7e-24	6.6032	4.02e-11	1.12962e-07	1.12962e-08
Vitamin D	Yes	Whole_Blood	SOS2	14	50583847	50698276	0.0745	rs1890978	2.99	rs8010501	0.011215	4.01	0.1115	358	358	blup	0.025	0.0013	1.52053	0.128	1	0.527716
Vitamin D	Yes	Brain_Cortex	SOST	17	41831099	41836156	0.2378	rs1971	-3.49	rs1534402	0.165283	5.66	-1.74579	348	4	lasso	0.24	6.8e-10	-1.87578	0.0607	1	0.357433
Vitamin D	Yes	Whole_Blood	SOWAHC	2	110371911	110376563	0.0534	rs7600602	-2.43	rs892464	0.0361	-4.19	0.84531	202	1	top1	0.036	0.00015	-0.84531	0.398	1	0.785053
Vitamin D	Yes	Liver	SOX6	11	15987995	16761138	0.431	rs297360	-4.26	rs2014408	0.081367	-4.81	1.0137	356	356	blup	0.2	5.4e-09	-0.74598	0.456	1	0.796597
Vitamin D	Yes	Liver	SOX7	8	10581278	10588022	0.4809	rs2975676	-4.9	rs6601505	0.122156	4.69	-1.6791	683	1	top1	0.12	6.1e-06	-1.6791	0.0931	1	0.411883
Vitamin D	Yes	Whole_Blood	SP1	12	53773960	53810230	0.1052	rs7955418	-5.14	rs11170516	0.070294	5.44	-4.4039	405	3	lasso	0.074	6.6e-08	-4.43512	9.2e-06	0.0534428	0.00119536
Vitamin D	Yes	Brain_Cortex	SP110	2	231033634	231090444	0.2565	rs13389060	-3.57	rs12988385	0.079957	4.2	0.12888	465	465	blup	0.081	0.00047	-0.37488	0.708	1	0.918353
Vitamin D	Yes	Whole_Blood	SP140L	2	231191899	231268447	0.2825	rs13389060	-3.57	rs7559665	0.13	-7.03	-1.1273	482	1	top1	0.13	6.2e-13	1.1273	0.26	1	0.692181
Vitamin D	Yes	Whole_Blood	SPAG1	8	101170134	101271506	0.2186	rs17428846	2.88	rs1440573	0.11545	7.67	0.2525	373	6	lasso	0.18	9.6e-18	0.92886	0.353	1	0.756391
Vitamin D	Yes	Brain_Cortex	SPAG1	8	101170134	101271506	0.184	NA	NA	NA	NA	NA	NA	0	0	enet	0.011	0.12	NA	NA	NA	NA
Vitamin D	Yes	Whole_Blood	SPAG7	17	4862521	4871167	0.4353	rs11869640	3.08	rs3786044	0.278	10.14	-0.06222	440	1	top1	0.28	5.8e-28	-0.06222	0.95	1	0.989874
Vitamin D	Yes	Brain_Cortex	SPAG7	17	4862521	4871167	0.44	rs11869640	3.08	rs3786044	0.390508	7.32	-0.06222	440	1	top1	0.39	3.3e-16	-0.06222	0.95	1	0.990797
Vitamin D	Yes	Liver	SPATA13	13	24553944	24881212	0.472	rs7325724	-2.81	rs9580929	0.09989	-4.99	-1.2457	736	13	lasso	0.13	3.3e-06	0.5368	0.5914	1	0.869587
Vitamin D	Yes	Whole_Blood	SPATA20	17	48623667	48633213	0.843	rs1541392	4.27	rs989128	0.621	-15.12	2.8153	467	67	enet	0.65	1.4e-85	-3.15371	0.00161	1	0.0534428
Vitamin D	Yes	Brain_Cortex	SPATA20	17	48623667	48633213	0.7958	rs1541392	4.27	rs989128	0.410851	-7.64	2.8153	467	20	lasso	0.49	3.8e-21	-2.57372	0.0101	1	0.151036
Vitamin D	Yes	Liver	SPATA20	17	48623667	48633213	0.6491	rs1541392	4.27	rs989128	0.293025	-7.14	2.8153	467	9	lasso	0.3	1.3e-13	-2.73794	0.00618	1	0.0948951
Vitamin D	Yes	Whole_Blood	SPATA2L	16	89762773	89768113	0.2112	rs2159116	-3.62	rs460984	0.076411	-7.13	-0.49637	416	8	lasso	0.13	4.8e-13	0.77035	0.441	1	0.812268
Vitamin D	Yes	Whole_Blood	SPATA32	17	43331760	43338357	0.2833	rs7210042	2.8	rs1801353	0.12	-7.44	-1.0465	251	31	enet	0.15	1.7e-14	0.85364	0.393	1	0.782096
Vitamin D	Yes	Whole_Blood	SPATA33	16	89724254	89737680	0.135	rs2159116	-3.62	rs164749	0.047239	5.33	-0.57708	431	7	enet	0.059	1.6e-06	0.28606	0.775	1	0.948807
Vitamin D	Yes	Brain_Cortex	SPATA33	16	89724254	89737680	0.4287	rs2159116	-3.62	rs164749	0.072071	-4.82	-0.5771	432	7	lasso	0.1	8e-05	0.7223	0.47	1	0.807231
Vitamin D	Yes	Liver	SPATA33	16	89724254	89737680	0.2085	rs2159116	-3.62	rs7205785	0.0245	-3.89	0.7914	432	432	blup	0.091	9.5e-05	-1.7941	0.0728	1	0.377417
Vitamin D	Yes	Whole_Blood	SPATA41	15	100884662	100890438	0.1139	rs6598375	3.87	rs1566775	0.00607	-3.54	2.3406	565	565	blup	0.027	0.00092	-1.83103	0.0671	1	0.407255
Vitamin D	Yes	Whole_Blood	SPATA5L1	15	45694529	45713617	0.2808	rs11857175	2.72	rs12440038	0.330373	11.08	1.1446	339	1	top1	0.33	5.9e-34	1.1446	0.252	1	0.68405
Vitamin D	Yes	Brain_Cortex	SPATA5L1	15	45694529	45713617	0.144	rs11857175	2.72	rs12439274	0.123118	4.78	1.0347	339	1	top1	0.12	1.8e-05	1.0347	0.30081	1	0.710261
Vitamin D	Yes	Liver	SPATA5L1	15	45694529	45713617	0.1159	rs11857175	2.72	rs3809472	0.02057	3.57	1.1752	339	3	lasso	0.045	0.005	1.17521	0.24	1	0.624444
Vitamin D	Yes	Brain_Cortex	SPATA6	1	48761044	48937845	0.1456	rs6693264	-3	rs1056042	0.0981	-4.3	1.4855	464	1	top1	0.098	0.00013	-1.4855	0.137	1	0.516629
Vitamin D	Yes	Liver	SPATA6	1	48761044	48937845	0.2958	rs6693264	-3	rs1120985	0.058927	-5	1.5024	464	6	lasso	0.1	4e-05	-0.61515	0.538	1	0.842217
Vitamin D	Yes	Brain_Cortex	SPATA7	14	88851268	88936694	0.721	rs11159842	2.09	rs2401751	0.548024	-8.84	1.2755	465	9	lasso	0.55	2.7e-25	-1.26763	0.205	1	0.610309
Vitamin D	Yes	Liver	SPATA7	14	88851268	88936694	0.3692	rs11159842	2.09	rs2401751	0.113183	-4.9	1.2755	465	465	blup	0.12	1.1e-05	-1.7399	0.0819	1	0.393208
Vitamin D	Yes	Whole_Blood	SPATC1L	21	47581062	47604390	0.6718	rs8126828	-3.12	rs4818826	0.185501	-10.01	-0.0346	494	43	enet	0.38	2.7e-40	-0.0964	0.923197	1	0.982147
Vitamin D	Yes	Brain_Cortex	SPATC1L	21	47581062	47604390	0.288	rs8126828	-3.12	rs2839373	0.106903	-4.84	0.49837	494	1	top1	0.11	6.4e-05	-0.49837	0.6182	1	0.874713
Vitamin D	Yes	Liver	SPATC1L	21	47581062	47604390	0.596	rs8126828	-3.12	rs2839160	0.063	5.09	-1.0154	494	494	blup	0.18	3.8e-08	-1.2699	0.204	1	0.586135
Vitamin D	Yes	Brain_Cortex	SPATS1	6	44310397	44344904	0.4	rs9462966	2.6	rs12524774	0.005685	3.86	0.45878	556	29	enet	0.14	3.8e-06	1.05919	0.289515	1	0.699688
Vitamin D	Yes	Whole_Blood	SPATS2L	2	201170604	201346986	0.0842	rs12473681	3.4	rs3754793	0.0537	5	1.3748	510	1	top1	0.054	4.2e-06	1.3748	0.169	1	0.592469
Vitamin D	Yes	Whole_Blood	SPC24	19	11247988	11266484	0.1307	rs6511720	7.62	rs2116898	0.0424	-5.27	0.91618	382	3	lasso	0.065	3.9e-07	-0.2645	0.791	1	0.951723
Vitamin D	Yes	Brain_Cortex	SPC24	19	11247988	11266484	0.342	rs6511720	7.62	rs4804592	-0.00522	-3.48	-1.0332	382	382	blup	0.07	0.0011	0.16891	0.86587	1	0.962977
Vitamin D	Yes	Whole_Blood	SPCS1	3	52738971	52742182	0.0906	rs13303	-5.08	rs1133415	0.038641	4.24	3.3779	385	1	top1	0.039	8.7e-05	3.3779	0.00073	1	0.0328726
Vitamin D	Yes	Brain_Cortex	SPCS1	3	52738971	52742182	0.133	rs13303	-5.08	rs187084	0.051925	3.93	4.4729	385	9	enet	0.09	0.00025	4.463	8.08e-06	0.0315362	0.00121293
Vitamin D	Yes	Whole_Blood	SPDL1	5	169010638	169031782	0.1512	rs4042095	-3.41	rs250275	0.034703	5.33	0.6269	630	9	lasso	0.062	8.3e-07	0.2901	0.77174	1	0.948807
Vitamin D	Yes	Whole_Blood	SPDYC	11	64937625	64940715	0.5708	rs677740	-3.27	rs17743381	0.33	11.08	0.93617	335	25	enet	0.43	2.2e-46	1.5342	0.125	1	0.522017
Vitamin D	Yes	Whole_Blood	SPDYE6	7	101986192	101996889	0.2441	rs10243429	-2.84	rs17132619	0.116542	-6.97	-0.073027	245	18	enet	0.13	2.6e-13	0.56582	0.572	1	0.876167
Vitamin D	Yes	Liver	SPDYE6	7	101986192	101996889	0.2971	rs10243429	-2.84	rs4989124	0.105871	-4.47	0.2422	245	1	top1	0.11	2.6e-05	-0.24222	0.809	1	0.949578
Vitamin D	Yes	Whole_Blood	SPECC1	17	19912657	20222339	0.1048	rs1638526	-2.05	rs16941857	-0.00195	3.39	0.4227	278	278	blup	0.0082	0.045	0.68152	0.496	1	0.846142
Vitamin D	Yes	Brain_Cortex	SPECC1	17	19912657	20222339	0.1048	rs1638526	-2.05	rs7214841	-0.007353	3.47	0.12835	278	278	blup	0.048	0.0061	-0.51804	0.604	1	0.865654
Vitamin D	Yes	Liver	SPECC1	17	19912657	20222339	0.1266	rs1638526	-2.05	rs888424	0.02951	-3.99	-1.2891	278	278	blup	0.055	0.0022	0.61556	0.538	1	0.842217
Vitamin D	Yes	Whole_Blood	SPECC1L	22	24666786	24813708	0.0608	rs738825	-2.13	rs5760331	0.005436	4.15	-1.4036	359	359	blup	0.018	0.0059	-1.28204	0.2	1	0.632789
Vitamin D	Yes	Brain_Cortex	SPEF2	5	35617946	35814713	0.473	rs13190625	-3.55	rs16902409	0.387247	7.62	-1.1998	461	23	enet	0.43	3.2e-18	-1.4635	0.14332	1	0.527715
Vitamin D	Yes	Whole_Blood	SPESP1	15	69110560	69239150	0.1002	rs12050670	2.43	rs1532758	-0.001616	3.31	1.4732	460	11	enet	0.011	0.025	0.94347	0.345	1	0.749759
Vitamin D	Yes	Whole_Blood	SPG20	13	36875775	36944317	0.2522	rs11841465	3.1	rs9547038	0.200436	9.15	-0.82914	524	33	enet	0.21	1.6e-20	-0.86764	0.38559	1	0.777757
Vitamin D	Yes	Liver	SPG20	13	36875775	36944317	0.256	rs11841465	3.1	rs1935099	0.07201	-4.73	-0.791	524	2	lasso	0.11	2.5e-05	1.0306	0.3027	1	0.694191
Vitamin D	Yes	Brain_Cortex	SPG21	15	65255362	65282648	0.419	rs10162671	-5.88	rs4128936	0.284852	-6.38	1.1693	304	1	top1	0.28	1.6e-11	-1.1693	0.24228	1	0.654861
Vitamin D	Yes	Liver	SPG21	15	65255362	65282648	0.3702	rs10162671	-5.88	rs6494503	0.21625	-6.37	0.6285	304	5	lasso	0.23	3.3e-10	-0.87275	0.383	1	0.755249
Vitamin D	Yes	Whole_Blood	SPG7	16	89557325	89624176	0.1193	rs2159116	-3.62	rs463701	0.118019	6.94	0.73247	423	1	top1	0.12	7.5e-12	0.73247	0.464	1	0.824274
Vitamin D	Yes	Whole_Blood	SPHK1	17	74372665	74383941	0.1689	rs3760128	2.88	rs4789300	0.0276	4.98	0.79901	418	418	blup	0.044	2.9e-05	1.50834	0.131	1	0.533272
Vitamin D	Yes	Brain_Cortex	SPIDR	8	48173167	48648868	0.0753	rs16930230	-2.5	rs34099416	0.00423	-3.21	-1.779	149	149	blup	0.017	0.072	1.5743	0.115	1	0.482629
Vitamin D	Yes	Whole_Blood	SPINK8	3	48348336	48369831	0.1653	rs7619865	-4.23	rs936426	0.075093	6.14	-3.5963	263	1	top1	0.075	5.5e-08	-3.5963	0.000323	1	0.0180973
Vitamin D	Yes	Brain_Cortex	SPINK9	5	147700766	147719412	0.2849	rs7721747	4.81	rs10068891	0.174328	5.85	3.31463	454	4	lasso	0.18	1.2e-07	3.3049	0.00095	1	0.037453
Vitamin D	Yes	Whole_Blood	SPIRE1	18	12448205	12658041	0.1198	rs1062235	2.59	rs919	-0.0004	3.7	1.0674	375	375	blup	0.0044	0.11	0.875	0.38158	1	0.776702
Vitamin D	Yes	Liver	SPIRE1	18	12448205	12658041	0.664	rs1062235	2.59	rs1062235	0.418693	8.02	2.59	375	30	enet	0.5	1.5e-24	2.035	0.04189	1	0.290714
Vitamin D	Yes	Whole_Blood	SPIRE2	16	89884587	89937727	0.2065	rs2159116	-3.62	rs7195066	0.06664	5.82	3.413	364	364	blup	0.12	1.1e-11	3.2905	0.001	1	0.0414929
Vitamin D	Yes	Brain_Cortex	SPIRE2	16	89884587	89937727	0.4299	rs2159116	-3.62	rs12598477	0.023806	-3.94	0.5685	365	365	blup	0.1	9.5e-05	3.1766	0.00149	1	0.0523916
Vitamin D	Yes	Liver	SPIRE2	16	89884587	89937727	0.1428	rs2159116	-3.62	rs4785727	0.00911	3.84	1.7849	365	19	enet	0.041	0.0069	1.816	0.0694	1	0.368647
Vitamin D	Yes	Whole_Blood	SPNS1	16	28985542	28995869	0.4958	rs13336311	-2.76	rs8045689	0.241937	9.64	-1.171	187	1	top1	0.24	4.9e-24	-1.171	0.242	1	0.67912
Vitamin D	Yes	Liver	SPON1	11	13983914	14289646	0.335	rs10832276	-28.9	rs1969539	0.187512	5.74	-9.7951	428	1	top1	0.19	1.5e-08	-9.7951	1.18e-22	3.3158e-19	6.6316e-20
Vitamin D	Yes	Whole_Blood	SPP1	4	88896819	88904562	0.1548	rs4610302	5.27	rs1471400	0.029	-4.72	1.1613	512	5	lasso	0.056	2.7e-06	0.23088	0.817	1	0.961693
Vitamin D	Yes	Liver	SPP1	4	88896819	88904562	0.2544	rs4610302	5.27	rs1477603	0.01266	3.91	-1.7143	512	512	blup	0.037	0.0099	1.02385	0.306	1	0.694715
Vitamin D	Yes	Whole_Blood	SPPL2A	15	50999506	51058005	0.0709	rs3131597	-3.24	rs11857810	0.013546	-3.93	-1.0326	400	5	enet	0.018	0.0057	-0.61829	0.536	1	0.860593
Vitamin D	Yes	Brain_Cortex	SPPL2A	15	50999506	51058005	0.369	rs3131597	-3.24	rs531366	0.063606	-4.7	2.6847	400	24	enet	0.21	1e-08	-0.418927	0.67527	1	0.902286
Vitamin D	Yes	Liver	SPPL2A	15	50999506	51058005	0.2681	rs3131597	-3.24	rs12912192	0.14263	-5.42	1.836	399	399	blup	0.16	3e-07	-1.5947	0.111	1	0.445586
Vitamin D	Yes	Brain_Cortex	SPPL3	12	121200313	121342174	0.2657	rs2708101	-3.58	rs668622	0.186	5.37	-1.5334	461	3	lasso	0.2	3.5e-08	-1.66597	0.095719	1	0.439519
Vitamin D	Yes	Whole_Blood	SPRN	10	135234175	135382916	0.1177	rs11101790	2.87	rs12252576	0.056792	4.7	-1.3424	282	1	top1	0.057	2.3e-06	-1.3424	0.179466	1	0.606157
Vitamin D	Yes	Liver	SPRN	10	135234175	135382916	0.4914	rs11101790	2.87	rs12241015	0.0592	4.19	0.7651	282	5	enet	0.06	0.0014	-0.0334	0.97333	1	0.997576
Vitamin D	Yes	Whole_Blood	SPRYD4	12	56862301	56864735	0.266	rs7302925	-3.53	rs7302925	0.227185	9.24	-3.5297	314	6	enet	0.24	6.3e-24	-3.34059	0.000836	1	0.0359728
Vitamin D	Yes	Whole_Blood	SPSB1	1	9352939	9429591	0.2662	rs7518793	-3.06	rs6688233	0.11	-6.62	-0.2467	429	1	top1	0.11	3.8e-11	0.247	0.805	1	0.957854
Vitamin D	Yes	Liver	SPSB1	1	9352939	9429591	0.3503	rs7518793	-3.06	rs3737669	0.007408	-3.67	0.3069	429	429	blup	0.013	0.088	-0.69826	0.485	1	0.817056
Vitamin D	Yes	Whole_Blood	SPTBN1	2	54683422	54896812	0.293	rs4671816	2.71	rs12624153	0.108	7.29	-0.58876	527	9	lasso	0.21	1e-20	0.007898	0.994	1	0.998923
Vitamin D	Yes	Brain_Cortex	SPTBN1	2	54683422	54896812	0.1378	rs4671816	2.71	rs2567842	0.028935	-3.85	0.79936	527	527	blup	0.067	0.0014	-0.08302	0.934	1	0.986406
Vitamin D	Yes	Brain_Cortex	SPTBN4	19	40972148	41082370	0.341	rs3865452	3.8	rs1165838	0.106043	4.69	0.96789	380	1	top1	0.11	6.9e-05	0.96789	0.333099	1	0.733597
Vitamin D	Yes	Whole_Blood	SPTBN5	15	42140346	42182403	0.3543	rs1801449	-3.01	rs1209334	0.180375	-8.25	0.3486	418	5	lasso	0.19	6.6e-19	-0.39023	0.696	1	0.919221
Vitamin D	Yes	Brain_Cortex	SPTBN5	15	42140346	42182403	0.297	rs1801449	-3.01	rs1209334	0.205504	-5.31	0.34861	418	1	top1	0.21	2e-08	-0.34861	0.72738	1	0.924096
Vitamin D	Yes	Liver	SPTBN5	15	42140346	42182403	0.3067	rs1801449	-3.01	rs1618332	0.14151	5.5	1.8745	418	1	top1	0.14	1.1e-06	1.8745	0.0609	1	0.348109
Vitamin D	Yes	Whole_Blood	SPTLC1	9	94794281	94877666	0.2327	rs1326775	-2.79	rs6479395	0.071442	5.51	0.20614	464	464	blup	0.073	8e-08	0.18053	0.857	1	0.969485
Vitamin D	Yes	Brain_Cortex	SPTLC1	9	94794281	94877666	0.2164	rs1326775	-2.79	rs6479386	0.112	4.7	0.3768	462	3	lasso	0.15	1.8e-06	0.6595	0.509559	1	0.832042
Vitamin D	Yes	Whole_Blood	SPTLC2	14	77972340	78083116	0.2356	rs4899693	-3.72	rs11629330	0.069	-5.45	-0.8274	615	41	enet	0.093	1.4e-09	-0.079809	0.936	1	0.985301
Vitamin D	Yes	Whole_Blood	SPTLC3	20	12989627	13147411	0.1162	rs6078867	3.19	rs17812036	-0.000238	-3.48	-0.10212	629	629	blup	0.019	0.005	-1.2034	0.22884	1	0.66513
Vitamin D	Yes	Liver	SPTLC3	20	12989627	13147411	0.4459	rs6078867	3.19	rs680379	0.331796	7.27	-0.315	629	1	top1	0.33	5e-15	-0.31461	0.753	1	0.928039
Vitamin D	Yes	Whole_Blood	SPTSSA	14	34901995	34931562	0.1356	rs1400745	3.41	rs8011759	0.034211	4.98	0.4074	453	13	enet	0.035	0.00018	0.038594	0.969	1	0.993654
Vitamin D	Yes	Liver	SPTSSA	14	34901995	34931562	0.2798	rs1400745	3.41	rs12892302	0.199855	5.71	0.5662	453	1	top1	0.2	4.7e-09	0.5662	0.571	1	0.858406
Vitamin D	Yes	Brain_Cortex	SQSTM1	5	179233388	179264265	0.3324	rs6601095	3.4	rs878933	-0.006885	3.25	1.9072	447	31	enet	0.048	0.006	-0.1969	0.84391	1	0.960495
Vitamin D	Yes	Whole_Blood	SRA1	5	139917175	139937853	0.2383	rs2436396	-3	rs1119032	0.015339	4.2	-0.1588	329	42	enet	0.043	3.7e-05	0.89806	0.36915	1	0.766388
Vitamin D	Yes	Brain_Cortex	SRA1	5	139917175	139937853	0.3561	rs2436396	-3	rs1019933	0.144916	-5.91	2.0528	328	328	blup	0.16	1.2e-06	-2.0595	0.03945	1	0.290336
Vitamin D	Yes	Whole_Blood	SRBD1	2	45615819	45839304	0.1542	rs3851320	-3.7	rs11689571	0.0213	-4.75	-1.1133	677	677	blup	0.028	0.00077	-0.063826	0.949	1	0.989365
Vitamin D	Yes	Liver	SRC	20	35973088	36034453	0.2519	rs1744769	3.27	rs6017916	0.000681	-3.87	-0.909	345	345	blup	0.031	0.017	0.380738	0.703	1	0.9138
Vitamin D	Yes	Whole_Blood	SRCRB4D	7	76018651	76039012	0.1836	rs17685	3.14	rs4728710	0.114197	7.18	1.1942	221	17	enet	0.12	2.6e-12	0.89021	0.373	1	0.768354
Vitamin D	Yes	Whole_Blood	SRD5A1	5	6633456	6669675	0.2225	rs498932	-3.82	rs248803	0.189136	8.81	-1.6636	628	1	top1	0.19	1.2e-18	-1.6636	0.09619	1	0.476903
Vitamin D	Yes	Whole_Blood	SRD5A3	4	56212276	56239263	0.5169	rs9997327	-3.18	rs12641881	0.2	8.66	-1.7826	402	41	enet	0.36	2e-37	0.17952	0.858	1	0.969485
Vitamin D	Yes	Liver	SRD5A3	4	56212276	56239263	0.5445	rs9997327	-3.18	rs12641881	0.027242	4.54	-1.7826	402	402	blup	0.23	1.8e-10	0.37091	0.711	1	0.916428
Vitamin D	Yes	Whole_Blood	SRD5A3-AS1	4	56230138	56262009	0.0936	rs9997327	-3.18	rs17725337	-0.00147	-3.59	-1.0409	395	395	blup	0.022	0.0025	-0.01191	0.99	1	0.998846
Vitamin D	Yes	Whole_Blood	SREBF1	17	17714768	17740325	0.1891	rs4925118	2.98	rs4925120	0.107	-7.28	0.60467	431	14	enet	0.12	5.8e-12	-0.62573	0.531	1	0.860593
Vitamin D	Yes	Liver	SREBF1	17	17714768	17740325	0.1979	rs4925118	2.98	rs8080966	0.086498	-4.26	0.12862	431	1	top1	0.086	0.00014	-0.12862	0.898	1	0.975535
Vitamin D	Yes	Whole_Blood	SRGAP2C	1	121107124	121129949	0.1111	NA	NA	NA	NA	NA	NA	22	0	blup	0.12	6e-12	NA	NA	NA	NA
Vitamin D	Yes	Brain_Cortex	SRGAP2C	1	121107124	121129949	0.1368	NA	NA	NA	NA	NA	NA	22	0	blup	0.066	0.0015	NA	NA	NA	NA
Vitamin D	Yes	Liver	SRGAP2C	1	121107124	121129949	0.1365	NA	NA	NA	NA	NA	NA	22	0	enet	0.18	4.5e-08	NA	NA	NA	NA
Vitamin D	Yes	Liver	SRP14	15	40327940	40331389	0.4143	rs12591842	-3.6	rs8031319	0.05661	4.91	1.3499	449	25	enet	0.11	1.1e-05	0.51626	0.606	1	0.879122
Vitamin D	Yes	Whole_Blood	SRP14-AS1	15	40331512	40359491	0.3205	rs12591842	-3.6	rs8041057	0.140939	-7.38	1.1275	449	1	top1	0.14	5.6e-14	-1.1275	0.26	1	0.692181
Vitamin D	Yes	Liver	SRP14-AS1	15	40331512	40359491	0.3361	rs12591842	-3.6	rs16970349	0.00107	-3.76	0.0512	449	33	enet	0.1	4.4e-05	-1.69689	0.0897	1	0.408314
Vitamin D	Yes	Whole_Blood	SRP19	5	112196919	112205485	0.0609	rs2080898	3.59	rs460137	0.028295	4.09	1.5413	465	1	top1	0.028	0.0007	1.5413	0.12324	1	0.518393
Vitamin D	Yes	Liver	SRP19	5	112196919	112205485	0.1745	rs2080898	3.59	rs1866924	0.042671	4.52	-2.1028	465	4	lasso	0.044	0.0055	-2.04622	0.04074	1	0.288236
Vitamin D	Yes	Whole_Blood	SRP54	14	35451163	35498773	0.0911	rs3138056	3.46	rs712306	0.017237	4.6	-1.0336	381	21	enet	0.044	3.2e-05	-1.16566	0.244	1	0.679659
Vitamin D	Yes	Whole_Blood	SRP72	4	57333081	57369273	0.2561	rs11727819	-3.89	rs17086853	0.199	-8.73	-1.5917	440	15	enet	0.21	7.9e-21	1.88009	0.0601	1	0.388344
Vitamin D	Yes	Whole_Blood	SRPK1	6	35800743	35889119	0.145	rs7747099	-2.7	rs9470191	0.0727	5.55	1.3178	420	420	blup	0.085	8e-09	0.6069	0.544	1	0.864123
Vitamin D	Yes	Brain_Cortex	SRPK1	6	35800743	35889119	0.215	rs7747099	-2.7	rs9470155	0.053219	4.53	1.1774	420	15	enet	0.11	4.8e-05	1.40735	0.159324	1	0.548845
Vitamin D	Yes	Whole_Blood	SRPK2	7	104751151	105039755	0.1722	rs2057884	-4.95	rs12536794	0.132967	7.49	-4.1048	397	6	lasso	0.15	2.7e-15	-4.14742	3.36e-05	0.195182	0.00334756
Vitamin D	Yes	Brain_Cortex	SRPK2	7	104751151	105039755	0.4789	rs2057884	-4.95	rs10260974	0.016418	3.72	0.99774	396	396	blup	0.089	0.00026	0.49242	0.622	1	0.876241
Vitamin D	Yes	Whole_Blood	SRR	17	2207066	2228554	0.2106	rs7222846	3.49	rs12450028	0.201	-8.86	0.24354	409	3	lasso	0.21	3e-20	-0.58176	0.561	1	0.872283
Vitamin D	Yes	Brain_Cortex	SRR	17	2207066	2228554	0.4137	rs7222846	3.49	rs12450028	0.357803	-7.4	0.24354	408	7	enet	0.38	6.8e-16	-0.71454	0.475	1	0.808163
Vitamin D	Yes	Liver	SRR	17	2207066	2228554	0.5219	rs7222846	3.49	rs12450028	0.271155	-6.6	0.24354	408	5	lasso	0.31	5.6e-14	-0.92684	0.354	1	0.736946
Vitamin D	Yes	Liver	SRRT	7	100472748	100486285	0.1865	rs2158611	-3.51	rs314311	0.048819	4.23	0.5615	346	1	top1	0.049	0.0036	0.56152	0.574	1	0.859318
Vitamin D	Yes	Whole_Blood	SRSF8	11	94800056	94804388	0.2199	rs12283509	-3.04	rs1056986	0.117	6.79	0.66673	530	5	lasso	0.12	1.8e-12	0.99959	0.318	1	0.734153
Vitamin D	Yes	Liver	SRSF9P1	21	37667471	37668000	0.513	rs2244034	2.67	rs2246810	0.30236	6.94	-1.6772	527	5	enet	0.34	3.3e-15	-1.3059	0.192	1	0.569077
Vitamin D	Yes	Whole_Blood	SRXN1	20	627259	634014	0.5271	rs6087024	3.79	rs6116961	0.229821	-9.26	1.48871	684	8	lasso	0.29	6e-29	-2.0858	0.03699	1	0.303541
Vitamin D	Yes	Brain_Cortex	SS18L2	3	42623332	42636606	0.2741	rs2371893	2.79	rs13093680	0.158692	-5.24	2.6115	471	5	enet	0.18	1.3e-07	-2.085	0.0371	1	0.282815
Vitamin D	Yes	Brain_Cortex	SSBP2	5	80708840	81047616	0.161	rs11950880	3.05	rs11949697	0.111992	-4.4	-0.14425	352	1	top1	0.11	4.3e-05	0.1442	0.8853	1	0.970274
Vitamin D	Yes	Liver	SSBP4	19	18529674	18545197	0.215	rs12608504	-4.77	rs2303692	0.096544	-4.21	0.14299	387	4	lasso	0.1	3.7e-05	0.05835	0.953	1	0.992499
Vitamin D	Yes	Whole_Blood	SSC5D	19	55999771	56030465	0.139	rs11671248	2.83	rs889090	0.057665	5.23	-0.08012	586	1	top1	0.058	1.9e-06	-0.08012	0.936	1	0.985301
Vitamin D	Yes	Whole_Blood	SSH1	12	109176466	109251366	0.1463	rs4623951	2.75	rs1106911	0.048564	5.49	-1.4734	439	439	blup	0.061	9.1e-07	-2.03347	0.042	1	0.325304
Vitamin D	Yes	Whole_Blood	SSH2	17	27952956	28257294	0.0749	rs8073292	3.86	rs9904051	0.0433	5.37	-0.97679	333	10	enet	0.044	3e-05	-2.26127	0.0237	1	0.24497
Vitamin D	Yes	Whole_Blood	SSH3	11	67070919	67080078	0.3657	rs17884201	3.13	rs11227696	0.269	-10	-1.2658	271	1	top1	0.27	6e-27	1.2658	0.206	1	0.641638
Vitamin D	Yes	Whole_Blood	SSPO	7	149473131	149531068	0.2025	rs2373518	-2.66	rs6960187	0.041733	5.1	-0.24733	289	5	lasso	0.076	4.8e-08	0.13456	0.893	1	0.97513
Vitamin D	Yes	Brain_Cortex	SSPO	7	149473131	149531068	0.5117	rs2373518	-2.66	rs6960187	0.340675	6.83	-0.24733	289	22	enet	0.34	4.8e-14	0.29218	0.77	1	0.941218
Vitamin D	Yes	Liver	SSPO	7	149473131	149531068	0.381	rs2373518	-2.66	rs1044805	0.224826	6.31	-0.13	289	1	top1	0.22	4.1e-10	-0.13003	0.897	1	0.975535
Vitamin D	Yes	Whole_Blood	SSR1	6	7268539	7347679	0.1489	rs589308	-4.74	rs2806192	0.0424	-5.02	1.1231	609	1	top1	0.042	4.1e-05	-1.1231	0.261	1	0.692622
Vitamin D	Yes	Liver	SSR1	6	7268539	7347679	0.3	rs589308	-4.74	rs6938572	0.0129	3.44	-0.9701	609	5	lasso	0.028	0.022	1.1653	0.244	1	0.626433
Vitamin D	Yes	Liver	SSR4P1	21	46491648	46494080	0.231	rs8132826	4.21	rs2838769	0.23007	6.08	0.3141	603	1	top1	0.23	2.4e-10	0.3141	0.753	1	0.928039
Vitamin D	Yes	Whole_Blood	SSTR3	22	37600278	37608362	0.2864	rs5750402	3.21	rs13053175	0.175732	-8.71	-0.05093	646	5	lasso	0.19	3.7e-19	-0.04893	0.961	1	0.99173
Vitamin D	Yes	Whole_Blood	SSU72	1	1477053	1510249	0.145	rs3737622	2.49	rs7517401	0.0531	4.88	0.86127	284	1	top1	0.053	4.8e-06	0.861	0.389	1	0.77867
Vitamin D	Yes	Liver	SSU72	1	1477053	1510249	0.1818	rs3737622	2.49	rs1884454	0.007269	3.97	-1.3188	284	11	enet	0.044	0.0054	-1.35906	0.174	1	0.545585
Vitamin D	Yes	Whole_Blood	ST13	22	41220539	41253026	0.095	rs138349	4.41	rs5758209	0.008758	-4.28	2.3883	287	287	blup	0.027	0.00095	-0.96914	0.332	1	0.745145
Vitamin D	Yes	Liver	ST13	22	41220539	41253026	0.175	rs138349	4.41	rs2899341	0.108881	4.92	-3.323	287	4	lasso	0.13	4e-06	-3.678	0.000235	0.66035	0.00989791
Vitamin D	Yes	Whole_Blood	ST14	11	130029457	130080271	0.1893	rs4937514	-3.11	rs11221985	0.0269	-5.71	0.48786	493	10	lasso	0.066	3.6e-07	0.08716	0.931	1	0.984021
Vitamin D	Yes	Liver	ST14	11	130029457	130080271	0.31	rs4937514	-3.11	rs747180	-0.004377	-4.06	0.30106	492	5	lasso	0.0023	0.25	-0.16568	0.868	1	0.967505
Vitamin D	Yes	Whole_Blood	ST20	15	80191182	80207598	0.4731	rs7164055	2.84	rs12442814	0.266342	-9.93	0.0144	577	7	lasso	0.29	3.5e-29	-0.15021	0.881	1	0.973322
Vitamin D	Yes	Brain_Cortex	ST20	15	80191182	80207598	0.631	rs7164055	2.84	rs2115536	0.203218	6.06	1.7118	577	8	lasso	0.42	1e-17	0.732514	0.46386	1	0.804528
Vitamin D	Yes	Liver	ST20	15	80191182	80207598	0.5331	rs7164055	2.84	rs17285431	0.18427	5.76	-1.1596	577	6	lasso	0.3	2.2e-13	-0.82379	0.41	1	0.766534
Vitamin D	Yes	Whole_Blood	ST3GAL1	8	134467091	134584183	0.1461	rs10111368	-3.11	rs4736695	0.009104	-4.14	-0.00651	757	757	blup	0.048	1.4e-05	0.83361	0.405	1	0.78842
Vitamin D	Yes	Whole_Blood	ST3GAL4	11	126225535	126310239	0.156	rs3926407	-3.72	rs3909725	-0.00273	-3.8	-2.7767	703	703	blup	0.031	0.00041	1.46633	0.143	1	0.551951
Vitamin D	Yes	Liver	ST3GAL4	11	126225535	126310239	0.356	rs3926407	-3.72	rs3967200	0.220687	5.87	-1.2318	703	1	top1	0.22	6.2e-10	-1.2318	0.218	1	0.600805
Vitamin D	Yes	Whole_Blood	ST3GAL5	2	86066267	86116137	0.1232	rs17508843	3.04	rs7593080	0.00268	3.69	0.78554	467	467	blup	0.031	0.00037	1.393	0.164	1	0.58339
Vitamin D	Yes	Liver	ST3GAL5	2	86066267	86116137	0.1974	rs17508843	3.04	rs2366950	0.130023	-5.14	-0.4619	467	1	top1	0.13	3e-06	0.4619	0.644141	1	0.893713
Vitamin D	Yes	Liver	ST3GAL6	3	98451099	98540045	0.2111	rs1038273	-2.89	rs996966	-0.005498	3.42	1.5886	397	397	blup	0.019	0.048	2.18265	0.0291	1	0.245674
Vitamin D	Yes	Brain_Cortex	ST3GAL6-AS1	3	98433174	98451495	0.4589	rs1038273	-2.89	rs4857414	0.366858	-7.12	-0.6922	397	5	lasso	0.41	2.3e-17	-0.0461	0.963	1	0.992381
Vitamin D	Yes	Liver	ST3GAL6-AS1	3	98433174	98451495	0.3299	rs1038273	-2.89	rs4857414	0.219337	-5.89	-0.69223	398	14	enet	0.25	4.6e-11	1.02267	0.306	1	0.694715
Vitamin D	Yes	Whole_Blood	ST6GALNAC1	17	74620843	74639920	0.2455	rs11870678	3.59	rs7215451	0.115	-7.17	-1.6862	530	8	lasso	0.14	1.8e-13	1.87475	0.0608	1	0.390262
Vitamin D	Yes	Whole_Blood	ST6GALNAC2	17	74561461	74583038	0.6195	rs894944	2.48	rs2241918	0.153	-7.9	0.72501	517	65	enet	0.32	1.3e-32	-0.8379	0.402	1	0.787595
Vitamin D	Yes	Brain_Cortex	ST6GALNAC2	17	74561461	74583038	0.45	rs894944	2.48	rs2304923	-0.007312	-3.54	0.88658	517	517	blup	0.054	0.0039	0.39681	0.692	1	0.909837
Vitamin D	Yes	Whole_Blood	ST6GALNAC3	1	76540404	77100286	0.2174	rs4949673	4.27	rs1251488	0.0708	5.81	-1.9906	509	1	top1	0.071	1.3e-07	-1.99	0.0465	1	0.338919
Vitamin D	Yes	Whole_Blood	ST7L	1	113081781	113163447	0.1383	rs3790598	2.82	rs10745330	0.0963	6.3	0.80292	332	24	enet	0.1	2.2e-10	1.07	0.285	1	0.714221
Vitamin D	Yes	Brain_Cortex	ST7L	1	113081781	113163447	0.1896	rs3790598	2.82	rs7544663	0.13	4.49	0.8076	331	1	top1	0.13	1e-05	0.8076	0.419	1	0.775455
Vitamin D	Yes	Liver	ST7L	1	113081781	113163447	0.2364	rs3790598	2.82	rs10745330	0.121933	5.16	0.80292	331	1	top1	0.12	6.2e-06	0.80292	0.422	1	0.776568
Vitamin D	Yes	Whole_Blood	ST8SIA1	12	22216707	22589975	0.4763	rs10842065	-3.04	rs17700569	0.188011	8.82	-0.56513	407	6	lasso	0.2	3.3e-20	-0.53528	0.592	1	0.881007
Vitamin D	Yes	Whole_Blood	STAB1	3	52529354	52558385	0.068	rs13303	-5.08	rs758800	0.044087	-4.98	3.9509	372	1	top1	0.044	2.9e-05	-3.9509	7.79e-05	0.452521	0.00628502
Vitamin D	Yes	Liver	STAC	3	36421836	36589499	0.162	rs4637238	-2.94	rs12715291	0.077735	-4.77	-1.1465	472	7	enet	0.099	4.8e-05	0.78651	0.432	1	0.78368
Vitamin D	Yes	Liver	STAC3	12	57637236	57644976	0.246	rs11537654	-4.41	rs12298170	0.00107	3.3	-1.7949	349	349	blup	0.053	0.0025	-3.96929	7.21e-05	0.202601	0.00413471
Vitamin D	Yes	Brain_Cortex	STAG3	7	99775186	99818169	0.2452	rs6967487	-3.97	rs11764176	0.120119	5.45	1.8291	272	272	blup	0.2	2.7e-08	0.97756	0.328	1	0.731952
Vitamin D	Yes	Whole_Blood	STAG3L1	7	74988448	75024291	0.4035	rs1179620	-3.21	rs17207196	0.185662	8.38	2.7604	164	1	top1	0.19	2.7e-18	2.7604	0.00577	1	0.109895
Vitamin D	Yes	Liver	STAG3L1	7	74988448	75024291	0.3756	rs1179620	-3.21	rs17207196	0.222668	5.89	2.7604	164	1	top1	0.22	5.1e-10	2.7604	0.00577	1	0.0907006
Vitamin D	Yes	Whole_Blood	STAG3L2	7	74112305	74306731	0.3093	rs12533633	-2.01	rs13238568	0.05855	-5.51	-1.7581	100	20	enet	0.083	1.1e-08	1.24843	0.212	1	0.64714
Vitamin D	Yes	Brain_Cortex	STAG3L2	7	74112305	74306731	0.634	rs12533633	-2.01	rs13238568	0.051671	-5.38	-1.7581	100	8	enet	0.33	1.5e-13	1.86316	0.0624	1	0.361346
Vitamin D	Yes	Liver	STAG3L2	7	74112305	74306731	0.4642	NA	NA	NA	NA	NA	NA	100	0	enet	0.17	1.1e-07	NA	NA	NA	NA
Vitamin D	Yes	Whole_Blood	STAG3L3	7	72440227	72474253	0.139	rs10277546	2.52	rs1861014	0.045235	4.58	-1.4644	93	13	enet	0.06	1.1e-06	-0.91133	0.362	1	0.762458
Vitamin D	Yes	Liver	STAG3L3	7	72440227	72474253	0.3962	rs10277546	2.52	rs1861014	0.162488	5.17	-1.4644	92	1	top1	0.16	1.6e-07	-1.4644	0.143	1	0.502287
Vitamin D	Yes	Whole_Blood	STAG3L4	7	66770974	66786513	0.3396	rs11763842	-3.21	rs13230948	0.300769	-10.56	-0.86902	368	18	enet	0.3	8.5e-31	1.23038	0.219	1	0.653698
Vitamin D	Yes	Brain_Cortex	STAG3L4	7	66770974	66786513	0.6771	rs11763842	-3.21	rs13230948	0.460296	-7.91	-0.86902	368	25	enet	0.51	9.5e-23	1.89098	0.0586	1	0.350791
Vitamin D	Yes	Liver	STAG3L4	7	66770974	66786513	0.6459	rs11763842	-3.21	rs13230948	0.41234	-8.08	-0.869	367	1	top1	0.41	2.9e-19	0.86902	0.385	1	0.75601
Vitamin D	Yes	Whole_Blood	STAG3L5P	7	99934035	99947781	0.1659	rs6967487	-3.97	rs11769057	0.136951	8.01	0.60769	305	305	blup	0.16	1.5e-15	0.91285	0.361	1	0.762286
Vitamin D	Yes	Brain_Cortex	STAG3L5P	7	99934035	99947781	0.5203	rs6967487	-3.97	rs11761253	0.591744	9.01	0.61516	305	6	lasso	0.6	3.6e-28	0.59519	0.552	1	0.849549
Vitamin D	Yes	Liver	STAG3L5P	7	99934035	99947781	0.443	rs6967487	-3.97	rs6965458	0.250853	6.77	0.4975	305	5	lasso	0.26	1.3e-11	0.59509	0.552	1	0.848516
Vitamin D	Yes	Brain_Cortex	STAP2	19	4324040	4342783	0.323	rs12978346	-4.58	rs7247504	0.200696	-5.32	1.8793	369	1	top1	0.2	3e-08	-1.8793	0.060204	1	0.356592
Vitamin D	Yes	Whole_Blood	STARD10	11	72465774	72504726	0.3138	rs1625496	3.43	rs10751213	0.107	8.17	1.623	341	341	blup	0.21	6.3e-21	1.63281	0.103	1	0.486841
Vitamin D	Yes	Brain_Cortex	STARD10	11	72465774	72504726	0.309	rs1625496	3.43	rs4459331	0.096915	4.99	1.6253	341	6	lasso	0.16	7.4e-07	2.49276	0.0127	1	0.172553
Vitamin D	Yes	Liver	STARD10	11	72465774	72504726	0.202	rs1625496	3.43	rs4459331	0.090386	4.79	1.6253	341	1	top1	0.09	9.9e-05	1.6253	0.104	1	0.437485
Vitamin D	Yes	Whole_Blood	STARD3	17	37793318	37819737	0.3836	rs1106769	-3.19	rs2132140	0.126	-7.77	-0.40929	328	23	enet	0.15	1.3e-14	0.30072	0.764	1	0.945882
Vitamin D	Yes	Brain_Cortex	STARD3NL	7	38217824	38270272	0.3223	rs2267807	2.69	rs11769941	0.145018	-5.13	0.52736	629	1	top1	0.15	3.1e-06	-0.52736	0.598	1	0.865083
Vitamin D	Yes	Brain_Cortex	STARD5	15	81605105	81616524	0.312	rs11556218	2.88	rs4617815	0.063014	-3.93	0.22824	392	1	top1	0.063	0.0019	-0.22824	0.81946	1	0.952763
Vitamin D	Yes	Brain_Cortex	STARD6	18	51850728	51884286	0.227	rs10853642	-2.6	rs1657880	0.030369	-4.49	-1.6441	333	333	blup	0.1	7.8e-05	0.3122	0.75485	1	0.933702
Vitamin D	Yes	Liver	STARD7	2	96850597	96874153	0.2327	rs2118837	-3.31	rs12329128	-0.003822	-3.49	-1.4015	152	152	blup	0.011	0.1	1.6941	0.09025	1	0.409036
Vitamin D	Yes	Liver	STAT2	12	56735381	56753910	0.306	rs7302925	-3.53	rs11171806	0.24032	6.38	-0.02257	269	1	top1	0.24	8.7e-11	-0.02257	0.982	1	0.998154
Vitamin D	Yes	Brain_Cortex	STAU1	20	47729878	47804904	0.28	rs3746820	-3.3	rs3092281	-0.004784	3.69	0.8933	458	458	blup	0.042	0.01	1.69859	0.089396	1	0.427608
Vitamin D	Yes	Brain_Cortex	STEAP2	7	89796904	89867451	0.2367	rs7810287	-3.47	rs194507	0.169756	-5.38	1.3822	494	1	top1	0.17	4.1e-07	-1.3822	0.167	1	0.556619
Vitamin D	Yes	Whole_Blood	STEAP3	2	119981384	120023228	0.2602	rs4849779	-3.45	rs6721852	0.0947	-6.94	0.1303	499	10	lasso	0.12	1.9e-12	0.418805	0.675	1	0.909318
Vitamin D	Yes	Whole_Blood	STEAP4	7	87905744	87936206	0.1348	rs916849	2.73	rs1044424	0.094013	-6.42	2.69072	382	1	top1	0.094	1.1e-09	-2.69072	0.00713	1	0.122177
Vitamin D	Yes	Whole_Blood	STIM1	11	3875889	4114439	0.1843	rs10430939	-2.93	rs10835270	0.0706	5.86	0.98034	347	347	blup	0.078	3.4e-08	0.38094	0.703	1	0.921626
Vitamin D	Yes	Whole_Blood	STIM2	4	26859300	27027003	0.3014	rs759098	-3.31	rs4133239	0.162	-7.95	1.0813	367	9	lasso	0.19	9.7e-19	-1.16052	0.246	1	0.679835
Vitamin D	Yes	Liver	STIP1	11	63952744	63972015	0.148	rs11603042	4.69	rs750832	0.000922	3.14	2.5294	339	7	lasso	0.0082	0.14	2.88645	0.0039	1	0.0707032
Vitamin D	Yes	Whole_Blood	STK11	19	1189406	1228285	0.1912	rs34770195	-3.45	rs3764640	0.069046	-6.17	-2.2834	429	4	lasso	0.078	3.2e-08	2.23264	0.0256	1	0.252479
Vitamin D	Yes	Brain_Cortex	STK17A	7	43622357	43666385	0.2031	rs2251245	-3.97	rs10245574	0.004138	3.55	1.1157	435	435	blup	0.018	0.064	1.51635	0.129	1	0.505002
Vitamin D	Yes	Whole_Blood	STK17B	2	196998290	197041227	0.148	rs3817422	-2.17	rs10931734	0.0344	4.98	-0.13751	371	1	top1	0.034	0.0002	-0.13751	0.891	1	0.97504
Vitamin D	Yes	Whole_Blood	STK19	6	31938943	31949228	0.2214	NA	NA	NA	NA	NA	NA	223	0	enet	0.074	7.3e-08	NA	NA	NA	NA
Vitamin D	Yes	Liver	STK19	6	31938943	31949228	0.183	NA	NA	NA	NA	NA	NA	222	0	blup	0.05	0.0031	NA	NA	NA	NA
Vitamin D	Yes	Brain_Cortex	STK19P	6	31981047	31981564	0.558	NA	NA	NA	NA	NA	NA	188	0	enet	0.26	1.9e-10	NA	NA	NA	NA
Vitamin D	Yes	Liver	STK19P	6	31981047	31981564	0.365	NA	NA	NA	NA	NA	NA	189	0	lasso	0.26	1.8e-11	NA	NA	NA	NA
Vitamin D	Yes	Whole_Blood	STK24	13	99102455	99229122	0.2166	rs9582266	-3.18	rs9556972	0.117677	-7.64	0.42801	680	14	enet	0.13	9.9e-13	-0.51756	0.60477	1	0.883915
Vitamin D	Yes	Brain_Cortex	STK31	7	23749786	23872132	0.2672	rs11975049	-2.96	rs12700465	0.000196	3.64	-0.86391	441	18	enet	0.043	0.0087	-1.93393	0.0531	1	0.330636
Vitamin D	Yes	Whole_Blood	STK32C	10	134020996	134145351	0.6065	rs9419376	3.42	rs2818400	0.378217	11.93	0.1628	463	14	lasso	0.46	4.3e-51	-0.2631	0.792507	1	0.952156
Vitamin D	Yes	Brain_Cortex	STK32C	10	134020996	134145351	0.374	rs9419376	3.42	rs2814199	0.223444	5.63	-0.62251	462	1	top1	0.22	4.3e-09	-0.62251	0.534	1	0.843764
Vitamin D	Yes	Whole_Blood	STK33	11	8413418	8615836	0.0835	rs7118748	-3.42	rs10840070	0.0658	5.39	0.62626	515	1	top1	0.066	3.7e-07	0.62626	0.531	1	0.860593
Vitamin D	Yes	Brain_Cortex	STK33	11	8413418	8615836	0.214	rs7118748	-3.42	rs1992756	0.041351	-4.1	-0.32662	515	6	lasso	0.071	0.001	0.8695	0.385	1	0.757023
Vitamin D	Yes	Liver	STK38	6	36461669	36515247	0.271	rs853884	-3.03	rs6913714	0.196	-6.13	2.1702	561	2	lasso	0.2	6.3e-09	-2.1692	0.0301	1	0.245674
Vitamin D	Yes	Brain_Cortex	STK38L	12	27396901	27478892	0.1555	rs11049085	2.71	rs4265668	0.0585	-4.69	-1.2235	494	1	top1	0.059	0.0027	1.2235	0.221141	1	0.630931
Vitamin D	Yes	Whole_Blood	STK39	2	168810530	169104651	0.1356	rs10497328	-2.13	rs10202854	0.00337	-3.8	0.444	499	1	top1	0.0034	0.14	-0.444	0.657	1	0.901609
Vitamin D	Yes	Whole_Blood	STMN3	20	62271061	62284780	0.1453	rs11905801	4.63	rs6011040	0.060786	-6.06	0.79502	432	18	enet	0.12	8.8e-12	-1.0042	0.31527	1	0.734153
Vitamin D	Yes	Brain_Cortex	STMN3	20	62271061	62284780	0.256	rs11905801	4.63	rs2297441	0.221178	5.68	-0.70848	432	1	top1	0.22	5.2e-09	-0.70848	0.478647	1	0.812136
Vitamin D	Yes	Whole_Blood	STOML1	15	74275547	74286963	0.1632	rs4887128	3.52	rs3784562	0.08523	6.18	1.051	404	4	lasso	0.11	2e-11	1.63966	0.101	1	0.484083
Vitamin D	Yes	Brain_Cortex	STOML1	15	74275547	74286963	0.243	rs4887128	3.52	rs734854	0.208505	5.59	1.4747	402	1	top1	0.21	1.6e-08	1.4747	0.14029	1	0.521478
Vitamin D	Yes	Liver	STOML1	15	74275547	74286963	0.4061	rs4887128	3.52	rs2304718	0.06636	4.31	1.0013	404	27	enet	0.12	5.2e-06	1.62934	0.103	1	0.437485
Vitamin D	Yes	Whole_Blood	STON1	2	48757310	48826025	0.1223	rs4507141	-3.07	rs2293274	0.0736	5.83	-2.2049	478	1	top1	0.074	7.4e-08	-2.2049	0.0275	1	0.2606
Vitamin D	Yes	Brain_Cortex	STON1	2	48757310	48826025	0.2387	rs4507141	-3.07	rs4953592	0.096918	5.1	0.24529	477	6	lasso	0.2	2.4e-08	-1.24444	0.213	1	0.62226
Vitamin D	Yes	Whole_Blood	STOX1	10	70587298	70655188	0.2656	rs17566087	-3.67	rs12268631	0.274142	10.12	1.3892	398	7	lasso	0.27	1.6e-27	1.4078	0.159188	1	0.576511
Vitamin D	Yes	Liver	STOX1	10	70587298	70655188	0.2403	rs17566087	-3.67	rs12268631	0.165	5.55	1.3892	398	1	top1	0.16	1.3e-07	1.3892	0.16477	1	0.531709
Vitamin D	Yes	Liver	STOX2	4	184774584	184944679	0.4134	rs11722400	2.86	rs4862298	0.058665	-4.45	-0.28823	522	522	blup	0.13	3.2e-06	0.5219	0.602	1	0.876941
Vitamin D	Yes	Whole_Blood	STPG1	1	24683489	24743424	0.1096	rs7525692	4.28	rs1590446	0.0323	-4.95	0.82957	420	6	enet	0.037	0.00013	-0.506	0.613	1	0.888009
Vitamin D	Yes	Whole_Blood	STRA13	17	79976578	79980794	0.141	rs13087	-3.16	rs4995642	0.0388	-4.84	-2.2002	321	17	enet	0.044	3e-05	1.96403	0.0495	1	0.348118
Vitamin D	Yes	Brain_Cortex	STRA13	17	79976578	79980794	0.573	rs13087	-3.16	rs3934983	0.455293	-7.87	-2.7161	320	1	top1	0.46	1.7e-19	2.7161	0.00661	1	0.122852
Vitamin D	Yes	Liver	STRA13	17	79976578	79980794	0.3272	rs13087	-3.16	rs13087	0.061662	-4.54	-3.1597	321	1	top1	0.062	0.0012	3.1597	0.00158	1	0.0403618
Vitamin D	Yes	Whole_Blood	STRADA	17	61780192	61819330	0.0409	rs12940055	2.9	rs2286565	0.0181	-4.31	2.2042	314	3	lasso	0.025	0.0014	-1.76628	0.0773	1	0.43937
Vitamin D	Yes	Brain_Cortex	STRADA	17	61780192	61819330	0.1247	rs12940055	2.9	rs4480868	0.037302	-4.03	-1.7546	314	1	top1	0.037	0.014	1.7546	0.0793	1	0.410346
Vitamin D	Yes	Whole_Blood	STRADB	2	202252725	202345569	0.1251	rs6414160	2.61	rs10497867	0.018	-4.63	-0.98133	353	353	blup	0.025	0.0013	0.699919	0.484	1	0.836026
Vitamin D	Yes	Brain_Cortex	STRC	15	43891732	44010458	0.662	rs2623016	-2.62	rs693919	0.213498	6.31	-0.40688	262	8	lasso	0.29	1.1e-11	-1.15826	0.24676	1	0.658498
Vitamin D	Yes	Liver	STRC	15	43891732	44010458	0.1595	rs2623016	-2.62	rs533143	0.09765	4.87	-0.8111	262	3	lasso	0.11	1.4e-05	-0.65403	0.513	1	0.83008
Vitamin D	Yes	Liver	STRCP1	15	43991686	44010016	0.3813	rs2623016	-2.62	rs11070410	0.27337	6.88	-0.4827	263	17	enet	0.33	3.6e-15	-0.16722	0.867	1	0.967505
Vitamin D	Yes	Whole_Blood	STRIP1	1	110574199	110597263	0.1631	rs333947	-3.17	rs666842	0.0791	-5.72	-0.11272	519	1	top1	0.079	2.4e-08	0.113	0.91	1	0.979637
Vitamin D	Yes	Whole_Blood	STRN	2	37070783	37193615	0.1429	rs2307483	-3.52	rs17404648	0.0805	6	-0.94948	544	4	lasso	0.089	3.4e-09	-0.913667	0.361	1	0.762286
Vitamin D	Yes	Liver	STRN4	19	47222764	47250251	0.255	rs11669745	-3.23	rs1862348	0.104403	4.45	-0.29961	339	1	top1	0.1	2.9e-05	-0.29961	0.764	1	0.934227
Vitamin D	Yes	Whole_Blood	STT3B	3	31574130	31679112	0.1238	rs4504191	-3.43	rs9829340	-0.001596	-3.84	-0.8059	483	483	blup	0.031	0.00039	0.09175	0.927	1	0.982817
Vitamin D	Yes	Whole_Blood	STUB1	16	730224	731603	0.0845	rs13336260	3.89	rs4144003	0.006289	3.8	2.427	454	454	blup	0.012	0.021	2.74738	0.00601	1	0.111911
Vitamin D	Yes	Whole_Blood	STX16	20	57226328	57254582	0.099	rs16982218	-3.42	rs6100162	0.044844	-4.82	0.29048	547	3	lasso	0.049	1.1e-05	-0.0225	0.98208	1	0.997186
Vitamin D	Yes	Whole_Blood	STX17	9	102668915	102732618	0.0657	rs875522	4.21	rs846766	0.051438	5.12	0.52522	272	1	top1	0.051	6.6e-06	0.52522	0.599	1	0.883722
Vitamin D	Yes	Liver	STX17	9	102668915	102732618	0.186	rs875522	4.21	rs1338121	0.048633	4.58	0.6939	271	12	enet	0.085	0.00016	1.13274	0.257322	1	0.643878
Vitamin D	Yes	Whole_Blood	STX2	12	131274145	131323811	0.5989	rs12580857	2.81	rs4759793	0.45447	-12.95	-0.26559	643	1	top1	0.45	2.6e-50	0.26559	0.791	1	0.951723
Vitamin D	Yes	Liver	STX2	12	131274145	131323811	0.46	rs12580857	2.81	rs7975825	0.20819	-6.19	-0.48004	643	12	enet	0.23	1.6e-10	0.43996	0.66	1	0.899854
Vitamin D	Yes	Brain_Cortex	STX3	11	59495987	59573354	0.214	rs17153691	3.74	rs567708	0.051206	-3.77	0.89478	334	1	top1	0.051	0.0048	-0.89478	0.371	1	0.753389
Vitamin D	Yes	Whole_Blood	STX6	1	180941861	180992047	0.1241	rs946631	-3.64	rs3806284	0.00048	3.66	1.3268	471	5	lasso	0.017	0.0073	-1.38	0.166	1	0.588343
Vitamin D	Yes	Whole_Blood	STX8	17	9153788	9479908	0.1771	rs8082538	-3.29	rs8075395	0.0753	5.51	0.14424	561	4	lasso	0.076	4.8e-08	0.20795	0.835	1	0.966623
Vitamin D	Yes	Whole_Blood	STXBP2	19	7701877	7712759	0.2055	rs35672116	-3.46	rs6791	0.126927	-7.34	0.22669	412	10	enet	0.13	2.3e-13	-0.37401	0.708	1	0.922974
Vitamin D	Yes	Whole_Blood	STXBP3	1	109289310	109352148	0.0798	rs611060	3.11	rs6604120	0.0152	3.78	1.0084	337	337	blup	0.02	0.0041	0.317	0.751	1	0.94004
Vitamin D	Yes	Brain_Cortex	STXBP4	17	53046147	53241646	0.2518	rs10515069	3.4	rs244353	0.050447	-4.39	2.7418	499	499	blup	0.051	0.0049	-2.6451	0.00817	1	0.140474
Vitamin D	Yes	Liver	STXBP4	17	53046147	53241646	0.2104	rs10515069	3.4	rs12945393	0.052574	-4.36	-0.42475	500	500	blup	0.07	0.00058	1.78079	0.0749	1	0.383368
Vitamin D	Yes	Brain_Cortex	STXBP6	14	25278862	25519503	0.342	rs17200568	-3.55	rs17109350	0.142821	4.84	0.3795	552	17	enet	0.16	1.1e-06	1.87825	0.0603	1	0.356592
Vitamin D	Yes	Liver	STXBP6	14	25278862	25519503	0.3225	rs17200568	-3.55	rs2877685	0.18364	5.5	1.3382	552	1	top1	0.18	2.2e-08	1.3382	0.181	1	0.555858
Vitamin D	Yes	Brain_Cortex	STYK1	12	10771538	10826917	0.3349	rs2130007	2.35	rs2682480	-0.0073	3.1	-2.0933	423	423	blup	0.097	0.00014	-0.03693	0.970537	1	0.994227
Vitamin D	Yes	Whole_Blood	STYXL1	7	75625656	75677322	0.6501	rs1179620	-3.21	rs11553096	0.333636	11.42	1.21097	320	16	lasso	0.44	1.6e-48	0.51994	0.603	1	0.883915
Vitamin D	Yes	Brain_Cortex	STYXL1	7	75625656	75677322	0.5049	rs1179620	-3.21	rs11553096	0.309107	6.52	1.21097	320	9	lasso	0.39	2.7e-16	-0.15635	0.876	1	0.966373
Vitamin D	Yes	Liver	STYXL1	7	75625656	75677322	0.2557	rs1179620	-3.21	rs17148944	0.131528	4.74	0.8304	320	1	top1	0.13	2.6e-06	0.83044	0.406	1	0.764139
Vitamin D	Yes	Liver	SUCLA2	13	48510622	48612125	0.152	rs1886439	3.3	rs7337764	0.00858	3.52	1.3464	367	367	blup	0.041	0.007	2.4382	0.0148	1	0.167694
Vitamin D	Yes	Liver	SUCLA2-AS1	13	48575525	48576688	0.187	rs1886439	3.3	rs9591118	0.04822	4.27	0.3711	373	1	top1	0.048	0.0038	0.3711	0.7106	1	0.916428
Vitamin D	Yes	Brain_Cortex	SUCLG1	2	84650647	84687169	0.1262	rs7590843	-3.17	rs1037863	0.007933	3.46	2.1423	358	358	blup	0.076	0.00068	1.9432	0.052	1	0.328408
Vitamin D	Yes	Whole_Blood	SUCLG2	3	67410884	67705038	0.3413	rs17808417	3.24	rs6779718	0.053342	-6.11	-1.7079	414	414	blup	0.17	7.4e-17	1.61175	0.107	1	0.492913
Vitamin D	Yes	Liver	SUCLG2	3	67410884	67705038	0.2093	rs17808417	3.24	rs4577484	0.043994	4.36	2.1945	414	34	enet	0.066	0.00084	1.40827	0.159	1	0.526875
Vitamin D	Yes	Whole_Blood	SUCNR1	3	151591431	151602405	0.0611	rs4405888	-3.45	rs2898579	-0.00265	-3.56	-1.3545	403	403	blup	0.016	0.0094	1.42671	0.154	1	0.5698
Vitamin D	Yes	Liver	SUCNR1	3	151591431	151602405	0.2854	rs4405888	-3.45	rs6440788	0.136866	-5.17	-1.2198	403	6	lasso	0.2	4.4e-09	0.0889	0.929	1	0.983977
Vitamin D	Yes	Brain_Cortex	SUCO	1	172501489	172580971	0.2534	rs16843855	2.93	rs17370159	0.0824	-4.53	-0.78888	393	5	lasso	0.094	0.00017	0.94674	0.344	1	0.739448
Vitamin D	Yes	Liver	SUCO	1	172501489	172580971	0.2245	rs16843855	2.93	rs730278	0.062464	-4.36	0.35542	393	1	top1	0.062	0.0011	-0.35542	0.722	1	0.917757
Vitamin D	Yes	Liver	SUDS3	12	118814185	118855840	0.151	rs1879409	4.04	rs484838	0.05656	-4.13	-0.00138	445	1	top1	0.057	0.0018	0.00138	0.999	1	0.999356
Vitamin D	Yes	Whole_Blood	SUFU	10	104263744	104393292	0.0531	rs7917772	-2.31	rs11595170	-0.00169	3.35	-0.6595	331	19	enet	0.014	0.012	0.1349	0.8927	1	0.97513
Vitamin D	Yes	Whole_Blood	SUGP2	19	19101697	19144832	0.1156	rs10401969	8.15	rs8104799	0.041299	5.05	0.0707	331	1	top1	0.041	5.1e-05	0.0707	0.944	1	0.986986
Vitamin D	Yes	Whole_Blood	SUGT1	13	53226844	53275044	0.0623	rs9563120	2.56	rs9536242	0.013889	-4.16	-1.2749	407	407	blup	0.027	0.00083	0.61941	0.53565	1	0.860593
Vitamin D	Yes	Brain_Cortex	SUGT1P	9	33503653	33510709	0.3512	rs855529	2.73	rs10971545	0.141	-4.64	1.6856	387	1	top1	0.14	4.3e-06	-1.6856	0.091873	1	0.432151
Vitamin D	Yes	Whole_Blood	SULF2	20	46285656	46415360	0.2418	rs6066455	3.33	rs6125084	0.050961	-5.28	1.5327	527	26	enet	0.16	7e-16	-1.8373	0.06616	1	0.407179
Vitamin D	Yes	Whole_Blood	SULT1A1	16	28616903	28634946	0.3441	rs13336311	-2.76	rs4788069	0.105176	-7.03	-0.57398	185	25	enet	0.2	1.8e-19	-1.36077	0.174	1	0.598795
Vitamin D	Yes	Brain_Cortex	SULT1A1	16	28616903	28634946	0.178	rs13336311	-2.76	rs4788069	0.080621	-5.34	-0.574	185	185	blup	0.1	8.2e-05	0.317	0.751	1	0.932004
Vitamin D	Yes	Liver	SULT1A1	16	28616903	28634946	0.2611	rs13336311	-2.76	rs13339053	0.068	4.24	-2.7072	185	11	enet	0.085	0.00016	-2.3873	0.017	1	0.183027
Vitamin D	Yes	Whole_Blood	SULT1A2	16	28603264	28608430	0.4281	rs13336311	-2.76	rs11074907	0.422698	13.29	-0.58973	190	17	enet	0.51	1.7e-59	-0.91669	0.359	1	0.761384
Vitamin D	Yes	Brain_Cortex	SULT1A2	16	28603264	28608430	0.2971	rs13336311	-2.76	rs3785354	0.160125	5.69	0.0133	190	1	top1	0.16	9.1e-07	0.0133	0.989	1	0.999202
Vitamin D	Yes	Brain_Cortex	SULT1A4	16	29467780	29476287	0.1803	rs9937676	2.61	rs12930146	0.009549	3.31	-1.2464	165	5	lasso	0.053	0.0043	-0.5518	0.581	1	0.86109
Vitamin D	Yes	Whole_Blood	SULT1B1	4	70586880	70653679	0.1271	rs6600937	-7.79	rs17619632	0.0164	4.36	0.4085	495	4	lasso	0.034	0.0002	1.00215	0.316	1	0.734153
Vitamin D	Yes	Liver	SULT1B1	4	70586880	70653679	0.1984	rs6600937	-7.79	rs1604741	0.090617	4.52	-0.12809	495	1	top1	0.091	9.7e-05	-0.12809	0.898	1	0.975535
Vitamin D	Yes	Brain_Cortex	SULT1C2	2	108905095	108926371	0.6354	rs826556	-4.12	rs13410305	0.301037	7.03	0.36201	326	23	enet	0.38	9.9e-16	-0.15643	0.876	1	0.966373
Vitamin D	Yes	Liver	SULT1C2	2	108905095	108926371	0.2956	rs826556	-4.12	rs17820651	0.041458	4.99	1.8162	326	3	lasso	0.087	0.00013	1.2297	0.21881	1	0.600805
Vitamin D	Yes	Brain_Cortex	SULT2B1	19	49055332	49102682	0.368	rs433852	3.76	rs3760808	0.013799	-3.91	0.83314	485	14	enet	0.044	0.0083	-1.31662	0.187966	1	0.585606
Vitamin D	Yes	Whole_Blood	SUMF1	3	3742498	4508965	0.2163	rs9824272	3.12	rs304078	0.055695	-5.76	-0.1105	646	15	enet	0.16	2.1e-15	-0.480873	0.631	1	0.892172
Vitamin D	Yes	Brain_Cortex	SUMF1	3	3742498	4508965	0.6364	rs9824272	3.12	rs4685744	0.221923	6.43	-0.6939	646	29	enet	0.28	1.6e-11	-0.0858	0.932	1	0.986406
Vitamin D	Yes	Whole_Blood	SUMF2	7	56131695	56148363	0.3326	rs11771462	-1.94	rs4424212	0.232359	9.57	0.44598	279	6	lasso	0.24	5.9e-24	0.58959	0.555	1	0.869924
Vitamin D	Yes	Brain_Cortex	SUMF2	7	56131695	56148363	0.3107	rs11771462	-1.94	rs10800	0.217032	6.53	0.70878	279	2	lasso	0.25	3.5e-10	0.57129	0.568	1	0.856609
Vitamin D	Yes	Liver	SUMF2	7	56131695	56148363	0.172	rs11771462	-1.94	rs6970842	0.153475	4.96	0.4029	279	1	top1	0.15	3.6e-07	0.40287	0.687	1	0.908884
Vitamin D	Yes	Whole_Blood	SUMO2	17	73163408	73179078	0.078	rs6501824	-3.87	rs35271045	0.00202	-3.97	-1.3872	388	18	enet	0.011	0.023	1.42	0.156	1	0.571017
Vitamin D	Yes	Whole_Blood	SUN2	22	39131047	39162338	0.0509	rs138368	-2.46	rs138712	0.027157	-4	-0.61865	372	1	top1	0.027	0.00088	0.61865	0.536	1	0.860593
Vitamin D	Yes	Brain_Cortex	SUN3	7	48026745	48068716	0.2	rs4083233	3.89	rs7341420	0.049032	4.06	-0.64904	524	4	lasso	0.12	2.7e-05	-1.3461	0.178	1	0.570389
Vitamin D	Yes	Whole_Blood	SUOX	12	56390964	56400425	0.1857	rs7302925	-3.53	rs705699	0.133719	-7.17	-0.90826	295	1	top1	0.13	2.6e-13	0.90826	0.364	1	0.764729
Vitamin D	Yes	Brain_Cortex	SUOX	12	56390964	56400425	0.3098	rs7302925	-3.53	rs10876870	0.13	-4.99	-0.9451	295	1	top1	0.13	1e-05	0.9451	0.344608	1	0.739448
Vitamin D	Yes	Liver	SUOX	12	56390964	56400425	0.249	rs7302925	-3.53	rs10876864	0.03485	-4.01	-1.0599	294	294	blup	0.072	0.0005	0.74058	0.459	1	0.799126
Vitamin D	Yes	Whole_Blood	SUPT20H	13	37583751	37633850	0.1803	rs576434	-3.14	rs6563508	0.184556	-8.49	-1.8787	538	4	lasso	0.19	2.1e-18	1.88587	0.05931	1	0.384522
Vitamin D	Yes	Whole_Blood	SUPT3H	6	44777054	45345690	0.1011	rs485817	3.41	rs1321081	0.064	-5.47	0.42932	363	1	top1	0.064	5.2e-07	-0.4293	0.668	1	0.906638
Vitamin D	Yes	Brain_Cortex	SUPT3H	6	44777054	45345690	0.252	rs485817	3.41	rs12210292	0.027679	4.64	0.60267	363	363	blup	0.084	0.00038	1.36397	0.172578	1	0.565077
Vitamin D	Yes	Whole_Blood	SUPT4H1	17	56422539	56429022	0.1086	rs7216032	2.62	rs13414	0.0159	-3.79	2.2561	346	3	lasso	0.017	0.0075	-1.17713	0.239	1	0.677528
Vitamin D	Yes	Brain_Cortex	SUPT4H1	17	56422539	56429022	0.1797	rs7216032	2.62	rs13414	0.081748	-4.63	2.2561	346	346	blup	0.083	0.00042	-1.4242	0.154	1	0.541497
Vitamin D	Yes	Brain_Cortex	SUPT5H	19	39926796	39967310	0.257	rs12463262	-3.07	rs4803246	0.105796	4.54	0.11164	440	1	top1	0.11	7e-05	0.11164	0.911109	1	0.978552
Vitamin D	Yes	Whole_Blood	SUPV3L1	10	70939988	70968855	0.158	rs17566087	-3.67	rs5030937	0.048995	5.88	-2.5908	530	18	enet	0.1	2.2e-10	-2.6531	0.007976	1	0.129648
Vitamin D	Yes	Whole_Blood	SURF1	9	136218610	136223552	0.1917	rs579459	-3.6	rs3118667	0.005173	4.64	1.1818	603	23	enet	0.06	1.1e-06	1.15254	0.249	1	0.683333
Vitamin D	Yes	Brain_Cortex	SURF1	9	136218610	136223552	0.8517	rs579459	-3.6	rs571549	0.354	-7.06	-0.9336	603	65	enet	0.47	5.2e-20	1.9458	0.051673	1	0.328408
Vitamin D	Yes	Whole_Blood	SURF6	9	136197552	136203235	0.403	rs579459	-3.6	rs12335	0.375377	11.78	-1.3123	603	22	enet	0.38	1.4e-39	-1.32672	0.185	1	0.614797
Vitamin D	Yes	Brain_Cortex	SURF6	9	136197552	136203235	0.3454	rs579459	-3.6	rs11655	0.122	-5.61	0.6311	603	21	enet	0.16	6.9e-07	-0.7013	0.483133	1	0.8156
Vitamin D	Yes	Liver	SURF6	9	136197552	136203235	0.283	rs579459	-3.6	rs3739890	0.144375	4.96	-1.4764	603	6	lasso	0.16	2.4e-07	-1.69654	0.089784	1	0.408314
Vitamin D	Yes	Whole_Blood	SUSD1	9	114803065	114937688	0.3167	rs10125160	2.9	rs10759545	0.194804	-9.56	-0.5636	487	8	lasso	0.26	1.4e-25	0.77481	0.438	1	0.8103
Vitamin D	Yes	Brain_Cortex	SUSD1	9	114803065	114937688	0.2971	rs10125160	2.9	rs7020062	0.233	-6.04	-0.5246	487	1	top1	0.23	1.9e-09	0.5246	0.599868	1	0.865417
Vitamin D	Yes	Whole_Blood	SUSD2	22	24577227	24585078	0.2389	rs1006771	2.08	rs6004041	0.067628	5.34	-0.00987	353	1	top1	0.068	2.5e-07	-0.00987	0.992	1	0.998846
Vitamin D	Yes	Brain_Cortex	SUSD2	22	24577227	24585078	0.1979	rs1006771	2.08	rs5760492	-0.006089	-3.39	0.1974	353	42	enet	0.056	0.0032	-1.9045	0.05684	1	0.342717
Vitamin D	Yes	Liver	SUSD2	22	24577227	24585078	0.325	rs1006771	2.08	rs762271	0.17344	5.66	-1.8044	353	1	top1	0.17	5.7e-08	-1.8044	0.071169	1	0.374649
Vitamin D	Yes	Whole_Blood	SUSD4	1	223394161	223537544	0.1503	rs4511103	3.46	rs4402119	0.0583	-4.97	-0.65464	428	1	top1	0.058	1.7e-06	0.655	0.513	1	0.856657
Vitamin D	Yes	Brain_Cortex	SUSD4	1	223394161	223537544	0.4999	rs4511103	3.46	rs34468460	0.299	-6.46	0.23998	428	1	top1	0.3	4.2e-12	-0.23998	0.81	1	0.949949
Vitamin D	Yes	Liver	SUSD4	1	223394161	223537544	0.3494	rs4511103	3.46	rs1640849	0.240455	-6.72	-1.1194	428	6	lasso	0.25	2.2e-11	0.85534	0.392	1	0.756693
Vitamin D	Yes	Whole_Blood	SUZ12P	17	29036317	29117926	0.1727	rs2020936	3.62	rs1061342	0.0963	-6.04	-0.32751	288	16	enet	0.1	1.5e-10	-0.16773	0.867	1	0.970405
Vitamin D	Yes	Brain_Cortex	SUZ12P	17	29036317	29117926	0.2857	rs2020936	3.62	rs11652631	0.198618	-5.97	-0.33298	287	1	top1	0.2	3.6e-08	0.33298	0.739	1	0.926242
Vitamin D	Yes	Liver	SUZ12P	17	29036317	29117926	0.2709	rs2020936	3.62	rs12103440	0.080947	-5.2	-0.32758	287	287	blup	0.17	1.2e-07	-0.0754	0.94	1	0.989659
Vitamin D	Yes	Brain_Cortex	SV2C	5	75378997	75649764	0.438	rs16872760	3.17	rs1553311	0.118945	4.28	1.0989	488	1	top1	0.12	2.5e-05	1.0989	0.27181	1	0.68359
Vitamin D	Yes	Whole_Blood	SVIL	10	29746267	30025710	0.1533	rs7078975	3.18	rs1013610	0.047903	5.22	-2.2387	649	1	top1	0.048	1.3e-05	-2.2387	0.025175	1	0.250662
Vitamin D	Yes	Whole_Blood	SVIP	11	22835345	22851845	0.156	rs1562445	2.63	rs7930898	0.0645	5.14	-0.2333	436	1	top1	0.065	4.7e-07	-0.2333	0.816	1	0.960905
Vitamin D	Yes	Brain_Cortex	SVIP	11	22835345	22851845	0.191	rs1562445	2.63	rs10833823	0.059122	-4.51	-1.3181	436	1	top1	0.059	0.0026	1.3181	0.187	1	0.585606
Vitamin D	Yes	Liver	SVIP	11	22835345	22851845	0.374	rs1562445	2.63	rs1529347	-0.004735	-3.92	-1.312	436	436	blup	0.1	3.1e-05	-1.04025	0.298	1	0.689769
Vitamin D	Yes	Brain_Cortex	SWAP70	11	9685624	9774538	0.231	rs4910038	2.49	rs737617	0.074146	-4.34	-0.95455	358	3	lasso	0.083	0.00041	1.11589	0.264	1	0.677495
Vitamin D	Yes	Brain_Cortex	SYCE1	10	135367404	135381795	0.219	rs11101790	2.87	rs2987799	0.06831	-4.32	-0.34488	283	1	top1	0.068	0.0013	0.34488	0.73	1	0.924761
Vitamin D	Yes	Whole_Blood	SYCE1L	16	77240338	77246902	0.466	rs17619826	2.92	rs11865641	0.22507	9.31	-0.98769	735	68	enet	0.25	1.4e-24	-0.40009	0.689	1	0.91693
Vitamin D	Yes	Brain_Cortex	SYCE1L	16	77240338	77246902	0.7001	rs17619826	2.92	rs8061864	0.348461	7.33	-0.6079	735	1	top1	0.35	3e-14	-0.6079	0.543	1	0.84604
Vitamin D	Yes	Liver	SYCE1L	16	77240338	77246902	0.3188	rs17619826	2.92	rs11865641	0.0343	5.02	-0.9877	731	731	blup	0.078	0.00029	-1.5856	0.113	1	0.450397
Vitamin D	Yes	Liver	SYCE2	19	13009600	13030090	0.219	rs1548546	5.03	rs9384	0.086679	-4.94	0.81832	324	4	lasso	0.11	1.9e-05	-1.6795	0.0931	1	0.411883
Vitamin D	Yes	Liver	SYCE3	22	50989541	51001334	0.223	rs11703111	4.2	rs131729	0.001997	3.41	-0.000991	303	303	blup	0.088	0.00012	-2.1718	0.02987	1	0.245674
Vitamin D	Yes	Whole_Blood	SYCP2L	6	10887064	10979553	0.4608	rs10484890	-3.18	rs9379896	0.338	11.2	-1.3361	474	21	enet	0.35	3.9e-36	-1.6027	0.109	1	0.497002
Vitamin D	Yes	Brain_Cortex	SYCP2L	6	10887064	10979553	0.246	rs10484890	-3.18	rs518204	0.023662	-4.2	-0.87077	474	18	enet	0.094	0.00017	0.39281	0.694459	1	0.912003
Vitamin D	Yes	Brain_Cortex	SYMPK	19	46318668	46366548	0.207	rs9807819	-4.31	rs10420834	0.007096	-4.13	0.70126	401	6	lasso	0.027	0.033	-1.20285	0.229036	1	0.639891
Vitamin D	Yes	Liver	SYMPK	19	46318668	46366548	0.182	rs9807819	-4.31	rs2303013	0.113993	-5.04	0.80029	401	12	enet	0.12	6.9e-06	-1.17673	0.239	1	0.624444
Vitamin D	Yes	Brain_Cortex	SYNDIG1L	14	74872596	74892805	0.198	rs12881778	4.12	rs12886662	0.018124	-4.11	1.7169	386	18	enet	0.073	0.00091	-1.6574	0.0974	1	0.441012
Vitamin D	Yes	Whole_Blood	SYNE1	6	152442819	152958936	0.2243	rs584336	3.95	rs9397545	0.0383	5.28	-0.93258	633	633	blup	0.071	1.2e-07	-1.7574	0.0788	1	0.444849
Vitamin D	Yes	Whole_Blood	SYNE3	14	95883831	95942173	0.1192	rs17092644	-3.34	rs86990	0.052575	-4.58	2.1842	701	4	lasso	0.078	3e-08	-1.9294	0.0537	1	0.363147
Vitamin D	Yes	Whole_Blood	SYNGR1	22	39745930	39781593	0.3561	rs6001686	3.36	rs2069235	0.156282	8.4	-1.3592	386	15	enet	0.2	3.2e-19	-1.13648	0.256	1	0.688474
Vitamin D	Yes	Liver	SYNGR1	22	39745930	39781593	0.295	rs6001686	3.36	rs12166817	0.116124	-4.77	0.58663	386	1	top1	0.12	1e-05	-0.5866	0.557452	1	0.849676
Vitamin D	Yes	Whole_Blood	SYNGR3	16	2039661	2044276	0.135	rs3785273	-3.14	rs1046495	0.02902	4.82	0.34684	430	5	lasso	0.033	0.00027	0.19694	0.844	1	0.968546
Vitamin D	Yes	Whole_Blood	SYNJ2	6	158402888	158520208	0.3854	rs17489860	3.98	rs350292	0.234	9.56	3.8694	562	6	lasso	0.27	1.4e-26	3.5511	0.000384	1	0.0199684
Vitamin D	Yes	Whole_Blood	SYNM	15	99638420	99675798	0.1701	rs2581466	-5.24	rs2602024	0.065995	-5.73	-2.0653	550	17	enet	0.068	2.1e-07	2.54268	0.011	1	0.156232
Vitamin D	Yes	Brain_Cortex	SYNM	15	99638420	99675798	0.306	rs2581466	-5.24	rs260088	0.168759	-5.2	-1.1915	550	1	top1	0.17	4.5e-07	1.1915	0.23346	1	0.645779
Vitamin D	Yes	Liver	SYNM	15	99638420	99675798	0.4913	rs2581466	-5.24	rs5030691	0.05453	-4.8	-1.3014	550	550	blup	0.12	5.1e-06	0.93552	0.35	1	0.736946
Vitamin D	Yes	Whole_Blood	SYNRG	17	35874900	35969544	0.1387	rs2158235	-2.54	rs2158235	0.0341	5.05	-2.5377	307	307	blup	0.053	4.8e-06	-2.21546	0.0267	1	0.257214
Vitamin D	Yes	Liver	SYNRG	17	35874900	35969544	0.1853	rs2158235	-2.54	rs12603260	0.005678	-3.81	1.71605	307	4	lasso	0.018	0.057	-1.39479	0.163	1	0.530742
Vitamin D	Yes	Brain_Cortex	SYPL2	1	110009180	110024759	0.3069	rs7528419	6.6	rs10858086	0.052	4.63	-0.84491	425	425	blup	0.14	4.8e-06	-1.27461	0.202	1	0.60627
Vitamin D	Yes	Liver	SYPL2	1	110009180	110024759	0.5377	rs7528419	6.6	rs4970766	0.407687	8.15	-0.46287	426	1	top1	0.41	5.3e-19	-0.46287	0.643	1	0.893516
Vitamin D	Yes	Whole_Blood	SYS1	20	43990577	44005438	0.1375	rs2273358	-2.54	rs1548227	0.09853	-6.32	-1.4924	489	1	top1	0.099	4.4e-10	1.4924	0.13559	1	0.540963
Vitamin D	Yes	Whole_Blood	SYT1	12	79257773	79845788	0.0618	rs17046030	-3.31	rs4517588	0.004468	3.84	1.515	344	344	blup	0.014	0.014	0.57071	0.568	1	0.874506
Vitamin D	Yes	Brain_Cortex	SYT1	12	79257773	79845788	0.3203	rs17046030	-3.31	rs17005513	-0.00237	3.05	1.004	344	20	enet	0.016	0.076	0.9556	0.339272	1	0.736473
Vitamin D	Yes	Whole_Blood	SYT11	1	155829300	155854990	0.0896	rs10908465	5.85	rs6657670	0.0614	-5.01	5.8351	260	1	top1	0.061	8.8e-07	-5.84	5.38e-09	3.12524e-05	2.40403e-06
Vitamin D	Yes	Brain_Cortex	SYT14	1	210111538	210337636	0.2566	rs11119469	3.36	rs6540560	-0.00722	3.7	2.01014	557	557	blup	0.065	0.0016	-0.00522	0.996	1	0.999202
Vitamin D	Yes	Brain_Cortex	SYT9	11	7260009	7490273	0.398	rs11522663	-3.97	rs1487853	-0.002709	-3.46	-0.38115	683	683	blup	0.045	0.0075	0.52146	0.602	1	0.865417
Vitamin D	Yes	Whole_Blood	SYTL1	1	27668513	27680421	0.099	rs34460334	-3.82	rs2231868	0.0565	-4.98	-0.52721	234	1	top1	0.056	2.4e-06	0.527	0.598	1	0.88324
Vitamin D	Yes	Whole_Blood	SYTL2	11	85405267	85522184	0.1369	rs2291812	-2.39	rs17811120	0.0573	-5.37	-0.90738	378	4	lasso	0.081	1.7e-08	0.57015	0.569	1	0.875034
Vitamin D	Yes	Liver	TAB2	6	149639063	149732749	0.32	rs4897094	-3.56	rs12200379	0.203	6.69	0.35409	480	2	lasso	0.28	2.1e-12	0.47082	0.638	1	0.890792
Vitamin D	Yes	Whole_Blood	TAC4	17	47915671	47921519	0.1028	rs2586502	3.49	rs4794061	0.0615	4.88	0.29947	424	3	lasso	0.065	4.1e-07	0.6483	0.517	1	0.856741
Vitamin D	Yes	Whole_Blood	TACC1	8	38585704	38710546	0.1903	rs11777840	-2.64	rs7003661	0.108659	-6.46	-0.96487	326	8	enet	0.12	1.3e-11	1.24614	0.213	1	0.647406
Vitamin D	Yes	Whole_Blood	TACC3	4	1723227	1746898	0.1602	rs4254839	-2.55	rs2854915	0.0939	-5.97	-0.77547	271	14	enet	0.094	1.1e-09	0.9984	0.318	1	0.734153
Vitamin D	Yes	Brain_Cortex	TACC3	4	1723227	1746898	0.4625	rs4254839	-2.55	rs1374468	0.20364	-6.05	0.9375	271	34	enet	0.25	5.1e-10	-0.96723	0.333	1	0.733597
Vitamin D	Yes	Whole_Blood	TACR2	10	71163659	71176623	0.1656	rs17566087	-3.67	rs1124367	0.014175	-4.38	1.4701	699	699	blup	0.029	0.00061	-3.1421	0.001678	1	0.0544553
Vitamin D	Yes	Whole_Blood	TACSTD2	1	59041099	59043166	0.4933	rs2764916	3.75	rs6690139	0.458	13.03	-0.93379	540	6	lasso	0.46	2.8e-51	-0.8	0.424	1	0.798126
Vitamin D	Yes	Liver	TADA1	1	166825747	166845564	0.2842	rs1410244	3.36	rs2049910	0.045039	4.16	-0.21353	591	1	top1	0.045	0.005	-0.21353	0.831	1	0.958584
Vitamin D	Yes	Whole_Blood	TADA2A	17	35766965	35839835	0.2676	rs1564796	3.69	rs853220	0.16	8.12	-1.9256	358	4	lasso	0.18	2.5e-17	-1.99222	0.0463	1	0.338615
Vitamin D	Yes	Liver	TADA2A	17	35766965	35839835	0.3791	rs1564796	3.69	rs853195	0.174862	5.98	-2.1043	358	6	lasso	0.18	3.8e-08	-2.18319	0.029	1	0.245674
Vitamin D	Yes	Whole_Blood	TADA3	3	9821544	9834178	0.132	rs2596929	-2.55	rs293790	0.096322	6.34	0.3544	437	18	enet	0.1	2e-10	-0.122471	0.903	1	0.977517
Vitamin D	Yes	Whole_Blood	TAF15	17	34136459	34191619	0.1518	rs997655	-2.88	rs12600516	-0.00272	3.22	0.14091	355	355	blup	0.028	0.00072	-0.00861	0.993	1	0.998846
Vitamin D	Yes	Whole_Blood	TAF1B	2	9983483	10074545	0.4588	rs6734693	-4.37	rs2245344	0.22	-9.09	-2.4221	492	1	top1	0.22	9.3e-22	2.4221	0.0154	1	0.188731
Vitamin D	Yes	Liver	TAF1B	2	9983483	10074545	0.3309	rs6734693	-4.37	rs2245344	0.24865	-6.2	-2.4221	492	1	top1	0.25	3.8e-11	2.4221	0.015431	1	0.171388
Vitamin D	Yes	Brain_Cortex	TAF1C	16	84211525	84220669	0.6772	rs7184123	-4.02	rs2278043	0.438534	-8.01	1.1238	968	4	lasso	0.48	4.8e-21	-1.1821	0.237	1	0.648675
Vitamin D	Yes	Liver	TAF1C	16	84211525	84220669	0.3709	rs7184123	-4.02	rs2278043	0.186	-5.99	1.1238	968	4	enet	0.2	5.2e-09	-1.1695	0.242	1	0.624444
Vitamin D	Yes	Whole_Blood	TAF2	8	120743015	120845103	0.1271	rs10088028	3.32	rs2063284	0.073471	-5.73	1.2515	460	1	top1	0.073	7.7e-08	-1.2515	0.211	1	0.646125
Vitamin D	Yes	Whole_Blood	TAF7	5	140698057	140700023	0.1035	rs248628	2.85	rs17097224	-0.001102	-3.67	0.6742	480	9	enet	0.01	0.03	0.50025	0.6169	1	0.889147
Vitamin D	Yes	Whole_Blood	TAF9	5	68646811	68665632	0.088	rs4976178	2.89	rs12187268	0.072205	-6.78	0.3458	227	4	lasso	0.094	1.3e-09	-0.39542	0.69253	1	0.918466
Vitamin D	Yes	Brain_Cortex	TAF9	5	68646811	68665632	0.112	rs4976178	2.89	rs299075	0.065804	-4.09	-0.04915	225	1	top1	0.066	0.0016	0.0492	0.9608	1	0.992381
Vitamin D	Yes	Whole_Blood	TAGLN	11	117070037	117075052	0.4847	rs11823543	-8.7	rs585849	0.378	-12.06	-3.8099	537	31	enet	0.42	2.5e-45	4.65624	3.22e-06	0.018705	0.00050554
Vitamin D	Yes	Whole_Blood	TAMM41	3	11831916	11888393	0.2146	rs2447612	-3.58	rs4684812	0.047589	-6.12	1.3335	492	5	lasso	0.17	5.5e-17	-1.18777	0.235	1	0.672139
Vitamin D	Yes	Brain_Cortex	TAMM41	3	11831916	11888393	0.5254	rs2447612	-3.58	rs9876026	0.207125	-6.57	1.2143	492	27	enet	0.33	1.5e-13	-1.1618	0.245	1	0.658498
Vitamin D	Yes	Liver	TAMM41	3	11831916	11888393	0.5245	rs2447612	-3.58	rs6442290	0.365504	-7.7	1.0819	491	6	lasso	0.38	1.1e-17	-1.31316	0.189	1	0.568619
Vitamin D	Yes	Whole_Blood	TANC2	17	61086917	61505060	0.0779	rs2032737	2.95	rs7211685	0.055	4.71	0.16146	257	1	top1	0.055	3.3e-06	0.16146	0.872	1	0.97052
Vitamin D	Yes	Whole_Blood	TANGO2	22	20004537	20053401	0.1139	rs713982	2.82	rs432909	0.017021	-3.82	-0.83325	473	473	blup	0.038	0.0001	0.13881	0.89	1	0.97504
Vitamin D	Yes	Whole_Blood	TAP1	6	32812986	32821755	0.099	NA	NA	NA	NA	NA	NA	266	0	enet	0.063	6.7e-07	NA	NA	NA	NA
Vitamin D	Yes	Whole_Blood	TAP2	6	32789610	32806557	0.2911	NA	NA	NA	NA	NA	NA	266	0	lasso	0.22	8.6e-22	NA	NA	NA	NA
Vitamin D	Yes	Brain_Cortex	TAP2	6	32789610	32806557	0.334	NA	NA	NA	NA	NA	NA	266	0	lasso	0.27	6.4e-11	NA	NA	NA	NA
Vitamin D	Yes	Liver	TAP2	6	32789610	32806557	0.164	NA	NA	NA	NA	NA	NA	266	0	blup	0.016	0.063	NA	NA	NA	NA
Vitamin D	Yes	Whole_Blood	TAPBPL	12	6560885	6575683	0.5812	rs1558333	4.3	rs2243977	0.484588	13.38	-2.1782	423	8	lasso	0.5	4.6e-57	-2.16807	0.0302	1	0.274112
Vitamin D	Yes	Brain_Cortex	TAPBPL	12	6560885	6575683	0.4419	rs1558333	4.3	rs2243977	0.283	6.42	-2.1782	423	423	blup	0.31	1.3e-12	-1.65804	0.097309	1	0.441012
Vitamin D	Yes	Liver	TAPBPL	12	6560885	6575683	0.41	rs1558333	4.3	rs2243750	0.28395	6.61	-2.1626	421	1	top1	0.28	9.6e-13	-2.1626	0.0306	1	0.245674
Vitamin D	Yes	Whole_Blood	TAPT1	4	16162128	16228164	0.1599	rs9968276	3.97	rs1400772	-0.00137	-3.8	-0.88579	604	604	blup	0.018	0.0054	1.68997	0.091	1	0.472945
Vitamin D	Yes	Whole_Blood	TAPT1-AS1	4	16228286	16321763	0.1126	rs9968276	3.97	rs6449221	0.0306	4.46	2.2224	604	1	top1	0.031	0.00044	2.2224	0.0263	1	0.255053
Vitamin D	Yes	Whole_Blood	TARBP1	1	234527059	234614849	0.1598	rs271762	-3.52	rs528740	0.0228	4.04	-0.92172	650	36	enet	0.034	0.00021	-0.731	0.464	1	0.824274
Vitamin D	Yes	Whole_Blood	TAS1R3	1	1266694	1270655	0.1332	rs2710875	-3.01	rs2765033	0.0581	5.54	0.56472	262	5	lasso	0.061	9.2e-07	0.425	0.671	1	0.907638
Vitamin D	Yes	Liver	TAS2R10	12	10977916	10978957	0.178	rs2682480	-2.09	rs4298989	0.01058	-3.82	0.04263	390	390	blup	0.022	0.038	0.23201	0.817	1	0.953289
Vitamin D	Yes	Whole_Blood	TAS2R14	12	11090005	11091862	0.0853	rs2682480	-2.09	rs10772397	0.043468	4.74	0.47897	370	1	top1	0.043	3.3e-05	0.47897	0.632	1	0.892172
Vitamin D	Yes	Brain_Cortex	TAS2R14	12	11090005	11091862	0.2358	rs2682480	-2.09	rs10772397	0.125	5.21	0.47897	370	1	top1	0.13	1.5e-05	0.47897	0.63196	1	0.881908
Vitamin D	Yes	Liver	TAS2R14	12	11090005	11091862	0.235	rs2682480	-2.09	rs10772397	0.21638	5.9	0.47897	370	1	top1	0.22	9.4e-10	0.47897	0.632	1	0.888549
Vitamin D	Yes	Liver	TAS2R15	12	11117024	11117951	0.155	rs2682480	-2.09	rs1520225	0.01968	3.88	-0.08426	384	384	blup	0.041	0.0072	0.14671	0.883	1	0.973031
Vitamin D	Yes	Whole_Blood	TAS2R20	12	11149094	11150474	0.2302	rs2682480	-2.09	rs7132674	0.00149	3.97	0.74784	385	385	blup	0.032	0.0003	-0.59008	0.555	1	0.869924
Vitamin D	Yes	Liver	TAS2R20	12	11149094	11150474	0.209	rs2682480	-2.09	rs10845242	0.04499	4.34	0.23221	385	385	blup	0.062	0.0011	0.01001	0.992	1	0.998329
Vitamin D	Yes	Brain_Cortex	TAS2R4	7	141478242	141479235	0.2537	rs2334	-3.06	rs1859646	0.261791	6.08	1.3954	485	1	top1	0.26	1.4e-10	1.3954	0.163	1	0.552897
Vitamin D	Yes	Liver	TAS2R4	7	141478242	141479235	0.2328	rs2334	-3.06	rs2234012	0.177247	5.66	1.3015	488	1	top1	0.18	4e-08	1.3015	0.193	1	0.569077
Vitamin D	Yes	Whole_Blood	TAS2R5	7	141490017	141491166	0.0818	rs2334	-3.06	rs2301924	0.079913	-5.66	1.1099	484	1	top1	0.08	2.1e-08	-1.1099	0.267	1	0.69865
Vitamin D	Yes	Whole_Blood	TAS2R60	7	143140546	143141502	0.3761	rs11768549	-3.12	rs11771145	0.210491	8.99	-2.739	278	6	lasso	0.24	6.6e-24	-2.22237	0.0263	1	0.255053
Vitamin D	Yes	Brain_Cortex	TAS2R64P	12	11229368	11231770	0.6292	rs2682480	-2.09	rs11054145	0.326	7.44	0.06346	389	9	lasso	0.37	3.7e-15	0.34771	0.728054	1	0.924096
Vitamin D	Yes	Whole_Blood	TASP1	20	13246709	13619587	0.1216	rs6134981	3.61	rs6131447	0.001125	-2.99	0.34881	429	429	blup	0.008	0.047	1.2694	0.20428	1	0.63971
Vitamin D	Yes	Liver	TASP1	20	13246709	13619587	0.223	rs6134981	3.61	rs6079145	0.027969	-3.86	1.676	429	30	enet	0.066	0.00082	-0.179328	0.858	1	0.967505
Vitamin D	Yes	Brain_Cortex	TAT	16	71599563	71611033	0.2134	rs8047583	4.78	rs3094454	0.005756	-3.27	0.4825	376	18	enet	0.022	0.045	0.5459	0.585	1	0.86284
Vitamin D	Yes	Whole_Blood	TATDN3	1	212965170	212989968	0.0867	rs17666456	2.95	rs6678961	0.067	5.37	0.46562	416	1	top1	0.067	2.9e-07	0.466	0.641	1	0.895194
Vitamin D	Yes	Whole_Blood	TAX1BP3	17	3566196	3571976	0.188	rs11657731	2.81	rs2235107	0.0912	6.05	-0.00836	531	1	top1	0.091	2e-09	-0.00836	0.993	1	0.998846
Vitamin D	Yes	Whole_Blood	TBC1D1	4	37892708	38140796	0.1307	rs929958	-2.87	rs959694	2.09e-05	-3.83	-0.6626	673	11	lasso	0.02	0.0041	-0.30527	0.76	1	0.944351
Vitamin D	Yes	Brain_Cortex	TBC1D1	4	37892708	38140796	0.3938	rs929958	-2.87	rs6858227	0.1986	-5.75	-1.6293	673	1	top1	0.2	3.6e-08	1.6293	0.103	1	0.453223
Vitamin D	Yes	Whole_Blood	TBC1D16	17	77906142	78009647	0.1239	rs8064780	2.87	rs894871	0.0616	5.19	-0.01022	405	1	top1	0.062	8.6e-07	-0.01022	0.992	1	0.998846
Vitamin D	Yes	Brain_Cortex	TBC1D19	4	26578059	26756973	0.2753	rs1877385	-2.69	rs13149039	-0.00745	3.06	0.5573	298	21	enet	0.0094	0.13	-0.97462	0.33	1	0.733062
Vitamin D	Yes	Whole_Blood	TBC1D2	9	100961311	101017915	0.1435	rs10818042	-3.35	rs7041802	0.067219	5.3	0.91129	604	1	top1	0.067	2.7e-07	0.91129	0.362	1	0.762458
Vitamin D	Yes	Brain_Cortex	TBC1D2	9	100961311	101017915	0.5803	rs10818042	-3.35	rs2900463	0.311	-6.76	1.0075	604	13	lasso	0.33	1.2e-13	-0.887	0.375105	1	0.755611
Vitamin D	Yes	Liver	TBC1D2	9	100961311	101017915	0.454	rs10818042	-3.35	rs10985441	0.09171	-4.65	1.0872	604	1	top1	0.092	8.8e-05	-1.0872	0.276948	1	0.6654
Vitamin D	Yes	Whole_Blood	TBC1D22A	22	47158518	47571336	0.1269	rs130985	-3.1	rs4439	0.042306	5	-1.6436	571	8	lasso	0.053	4.5e-06	-2.12634	0.0335	1	0.288299
Vitamin D	Yes	Whole_Blood	TBC1D24	16	2525147	2555735	0.2168	NA	NA	NA	NA	NA	NA	310	0	top1	0.003	0.15	NA	NA	NA	NA
Vitamin D	Yes	Brain_Cortex	TBC1D26	17	15635561	15649476	0.6789	rs11657857	-3.48	rs3865264	0.258033	-6.49	0.32741	343	12	lasso	0.32	7.7e-13	-0.75407	0.451	1	0.796134
Vitamin D	Yes	Whole_Blood	TBC1D2B	15	78276378	78370066	0.1271	rs11631100	3.25	rs1837913	0.042345	-5.97	-2.3467	417	12	enet	0.055	3.2e-06	2.68081	0.00734	1	0.123589
Vitamin D	Yes	Whole_Blood	TBC1D30	12	65174589	65274812	0.1803	rs11175369	2.96	rs1245175	0.100003	-6.78	-0.55114	324	5	lasso	0.1	2.2e-10	0.94947	0.342	1	0.74969
Vitamin D	Yes	Whole_Blood	TBC1D4	13	75858808	76056250	0.3165	rs8000246	-3.35	rs9543903	0.086273	6.51	0.17022	532	532	blup	0.16	2.5e-15	0.3768	0.70632	1	0.922974
Vitamin D	Yes	Brain_Cortex	TBC1D4	13	75858808	76056250	0.221	rs8000246	-3.35	rs2297203	0.145233	4.63	-0.1675	532	1	top1	0.15	3e-06	-0.1675	0.86696	1	0.962977
Vitamin D	Yes	Whole_Blood	TBC1D7	6	13266774	13328815	0.4801	rs453695	-3.65	rs2496132	0.252	9.93	1.9264	514	13	lasso	0.27	1.4e-27	1.8997	0.0575	1	0.378705
Vitamin D	Yes	Brain_Cortex	TBC1D7	6	13266774	13328815	0.357	rs453695	-3.65	rs442614	0.109991	5.34	-0.50596	514	6	lasso	0.29	1.2e-11	-0.78762	0.43092	1	0.781683
Vitamin D	Yes	Liver	TBC1D7	6	13266774	13328815	0.219	rs453695	-3.65	rs2496132	-0.00667	3.69	1.9264	514	514	blup	0.049	0.0035	-0.50678	0.612	1	0.881908
Vitamin D	Yes	Brain_Cortex	TBC1D8	2	101624079	101869263	0.2116	rs3849377	-4.99	rs7582332	-0.001464	3.55	-2.287	419	419	blup	0.04	0.012	-3.18719	0.00144	1	0.05204
Vitamin D	Yes	Whole_Blood	TBC1D9	4	141541919	141677274	0.0806	rs4956518	2.82	rs11736541	0.00768	-3.92	0.37697	455	455	blup	0.02	0.0035	0.56748	0.57	1	0.875034
Vitamin D	Yes	Whole_Blood	TBC1D9B	5	179289066	179334859	0.2709	rs6601095	3.4	rs42414	0.00319	5.63	0.9567	441	30	enet	0.13	1.1e-12	-0.00713	0.99431	1	0.998923
Vitamin D	Yes	Brain_Cortex	TBC1D9B	5	179289066	179334859	0.25	rs6601095	3.4	rs248321	0.140999	-4.6	1.383	441	1	top1	0.14	4.3e-06	-1.383	0.16666	1	0.556619
Vitamin D	Yes	Whole_Blood	TBCD	17	80709940	80900724	0.2307	rs11903	2.96	rs733342	0.118	-7.27	1.5053	357	8	lasso	0.19	2.5e-18	-1.72931	0.0838	1	0.4558
Vitamin D	Yes	Whole_Blood	TBCE	1	235530675	235612283	0.0812	rs2138290	3.14	rs704709	0.0116	4.2	2.33228	324	5	lasso	0.015	0.011	2.52	0.0119	1	0.162869
Vitamin D	Yes	Liver	TBCE	1	235530675	235612283	0.4561	rs2138290	3.14	rs7533205	0.127402	5.03	1.5653	324	8	lasso	0.17	8.6e-08	1.59593	0.111	1	0.445586
Vitamin D	Yes	Whole_Blood	TBKBP1	17	45771447	45789416	0.3498	rs9895554	4.22	rs8070463	0.275	-10.46	1.7942	411	24	enet	0.29	1.9e-29	-1.43986	0.15	1	0.563251
Vitamin D	Yes	Liver	TBKBP1	17	45771447	45789416	0.4583	rs9895554	4.22	rs2013383	0.335118	7.26	-0.38998	411	1	top1	0.34	3.4e-15	-0.38998	0.697	1	0.913217
Vitamin D	Yes	Liver	TBL2	7	72983262	72993121	0.2326	rs17145813	-1.79	rs35607697	0.008823	4.04	-0.3445	234	7	lasso	0.058	0.0017	-0.68221	0.495	1	0.821589
Vitamin D	Yes	Whole_Blood	TBRG4	7	45139699	45151646	0.1405	rs2107732	-3.33	rs3757573	0.083251	5.93	0.15464	440	4	lasso	0.093	1.4e-09	0.21962	0.826	1	0.963307
Vitamin D	Yes	Whole_Blood	TBX19	1	168250278	168283664	0.1153	rs6674034	2.74	rs2280989	0.0582	5.09	0.28998	499	1	top1	0.058	1.7e-06	0.29	0.772	1	0.948807
Vitamin D	Yes	Brain_Cortex	TBX2	17	59477257	59486827	0.3306	rs11650989	4.48	rs2109019	0.110037	4.72	2.0855	322	1	top1	0.11	5e-05	2.0855	0.037	1	0.282605
Vitamin D	Yes	Whole_Blood	TBX6	16	30097114	30103208	0.245	rs11574947	3.55	rs3809624	0.112416	-7.13	-0.41952	226	24	enet	0.17	8.7e-17	-0.10207	0.919	1	0.982043
Vitamin D	Yes	Brain_Cortex	TBX6	16	30097114	30103208	0.2291	rs11574947	3.55	rs11150584	0.006622	3.94	-0.3066	225	225	blup	0.07	0.0011	-0.4402	0.66	1	0.895682
Vitamin D	Yes	Liver	TBX6	16	30097114	30103208	0.1738	rs11574947	3.55	rs6565186	0.0315	3.77	0.0188	226	4	lasso	0.043	0.006	-0.1808	0.857	1	0.967505
Vitamin D	Yes	Whole_Blood	TBXA2R	19	3594504	3606838	0.0888	rs8109485	3.98	rs2271875	0.024764	4.75	-0.27978	376	376	blup	0.03	0.00053	0.42452	0.671	1	0.907638
Vitamin D	Yes	Whole_Blood	TBXAS1	7	139476850	139720125	0.162	rs1638195	-2.68	rs2072190	0.028622	-5.03	0.009393	437	9	enet	0.074	6.7e-08	0.09978	0.921	1	0.982147
Vitamin D	Yes	Liver	TBXAS1	7	139476850	139720125	0.2627	rs1638195	-2.68	rs41718	0.027487	-3.81	-0.2222	436	1	top1	0.027	0.023	0.22221	0.824	1	0.953872
Vitamin D	Yes	Whole_Blood	TC2N	14	92246095	92333880	0.189	rs17127798	-2.86	rs2498854	0.074585	6.06	0.6275	456	5	lasso	0.13	1e-12	0.482722	0.629	1	0.892172
Vitamin D	Yes	Brain_Cortex	TC2N	14	92246095	92333880	0.496	rs17127798	-2.86	rs1884840	0.319126	7.26	1.0512	456	3	lasso	0.34	6.3e-14	1.03627	0.3	1	0.708777
Vitamin D	Yes	Liver	TC2N	14	92246095	92333880	0.3661	rs17127798	-2.86	rs12891090	0.204939	5.79	1.0662	456	1	top1	0.2	2.9e-09	1.0662	0.286	1	0.678767
Vitamin D	Yes	Whole_Blood	TCAIM	3	44380045	44450943	0.1493	rs7646632	3.45	rs939649	0.109499	-6.83	-0.4644	318	318	blup	0.12	2.5e-12	1.13775	0.255	1	0.687695
Vitamin D	Yes	Liver	TCAIM	3	44380045	44450943	0.1636	rs7646632	3.45	rs9821268	0.019896	-3.9	-0.68854	317	317	blup	0.04	0.0079	1.73172	0.0833	1	0.398083
Vitamin D	Yes	Whole_Blood	TCEA1P4	9	32979558	32980385	0.078	rs7023320	-2.68	rs10971246	0.016971	-4.12	1.3046	491	4	lasso	0.022	0.0024	-0.63098	0.528	1	0.85957
Vitamin D	Yes	Liver	TCEA1P4	9	32979558	32980385	0.404	rs7023320	-2.68	rs3780475	0.111061	-5.38	0.8399	491	491	blup	0.13	2.7e-06	-0.62649	0.530993	1	0.841099
Vitamin D	Yes	Brain_Cortex	TCEA3	1	23707554	23751233	0.3584	rs588641	-2.78	rs2077066	0.285	-6.35	-1.2576	314	1	top1	0.28	1.6e-11	1.2576	0.209	1	0.61704
Vitamin D	Yes	Liver	TCEB1	8	74851404	74884522	0.2028	rs6995700	-3.33	rs6990813	0.095226	4.94	-1.7477	415	1	top1	0.095	6.5e-05	-1.7477	0.0805	1	0.392036
Vitamin D	Yes	Whole_Blood	TCEB3	1	24069645	24088549	0.1525	rs11249020	3.93	rs586173	0.0942	-6.23	-0.30651	345	1	top1	0.094	1.1e-09	0.307	0.759	1	0.944118
Vitamin D	Yes	Whole_Blood	TCF19	6	31126319	31131992	0.1338	NA	NA	NA	NA	NA	NA	176	0	lasso	0.058	1.7e-06	NA	NA	NA	NA
Vitamin D	Yes	Brain_Cortex	TCF19	6	31126319	31131992	0.42	NA	NA	NA	NA	NA	NA	175	0	blup	0.099	0.00012	NA	NA	NA	NA
Vitamin D	Yes	Whole_Blood	TCF20	22	42556019	42739622	0.0703	rs9611862	4.31	rs4822101	0.025934	4.52	-0.65952	394	394	blup	0.031	0.00038	-1.03758	0.299	1	0.727641
Vitamin D	Yes	Whole_Blood	TCF25	16	89940014	89977792	0.2574	rs2159116	-3.62	rs2099105	0.044277	5.46	-1.1841	339	339	blup	0.084	9.8e-09	1.39451	0.163	1	0.581257
Vitamin D	Yes	Whole_Blood	TCF7L1	2	85360533	85537511	0.1082	rs11891495	3.03	rs1061782	0.0369	-5.04	2.0013	412	1	top1	0.037	0.00012	-2.0013	0.0454	1	0.336389
Vitamin D	Yes	Whole_Blood	TCFL5	20	61472512	61493115	0.222	rs4081327	-2.97	rs1018439	0.118369	-6.79	1.001	481	1	top1	0.12	6.9e-12	-1.001	0.31683	1	0.734153
Vitamin D	Yes	Brain_Cortex	TCFL5	20	61472512	61493115	0.552	rs4081327	-2.97	rs3664	0.379197	7.22	0.60582	481	37	enet	0.41	5.1e-17	0.58176	0.560728	1	0.851121
Vitamin D	Yes	Liver	TCFL5	20	61472512	61493115	0.36	rs4081327	-2.97	rs6011430	0.044151	4.07	0.246	481	7	lasso	0.08	0.00025	0.197442	0.843	1	0.962548
Vitamin D	Yes	Whole_Blood	TCIRG1	11	67806483	67818131	0.3884	rs7927235	-2.99	rs3133269	0.187	-8.41	-0.46134	278	21	enet	0.25	6.3e-25	0.29394	0.769	1	0.946825
Vitamin D	Yes	Whole_Blood	TCL1B	14	96152754	96158980	0.1411	rs17092644	-3.34	rs2296310	0.021214	4.52	-0.7491	742	8	lasso	0.044	3.1e-05	-1.7743	0.076	1	0.435389
Vitamin D	Yes	Whole_Blood	TCN2	22	31003071	31023265	0.1034	rs5753336	-3.29	rs4820886	0.005639	-4.11	-1.0645	436	41	enet	0.027	0.00091	0.34546	0.73	1	0.930562
Vitamin D	Yes	Brain_Cortex	TCP10L	21	33948862	33959683	0.321	rs9975365	-3.8	rs1015048	0.219353	-5.81	0.86209	471	1	top1	0.22	6.1e-09	-0.86209	0.3886	1	0.759513
Vitamin D	Yes	Whole_Blood	TCP11L1	11	33060963	33127489	0.326	rs2756289	-2.75	rs10767985	0.279	10.55	0.90502	308	4	lasso	0.28	1.2e-28	1.02604	0.305	1	0.732126
Vitamin D	Yes	Brain_Cortex	TCP11L1	11	33060963	33127489	0.184	rs2756289	-2.75	rs3758741	0.0563	4.28	0.49172	308	308	blup	0.077	0.00064	0.8476	0.397	1	0.765559
Vitamin D	Yes	Liver	TCP11L1	11	33060963	33127489	0.194	rs2756289	-2.75	rs3802789	0.081035	4.21	-0.64003	308	7	lasso	0.084	0.00017	-0.20263	0.839	1	0.959931
Vitamin D	Yes	Whole_Blood	TCP11L2	12	106695707	106740793	0.1016	rs12578405	3.25	rs17217845	0.030937	4.8	-0.0952	534	1	top1	0.031	0.00041	-0.0952	0.924	1	0.982147
Vitamin D	Yes	Liver	TCTE1	6	44247182	44265458	0.393	rs9462966	2.6	rs651297	0.107	4.24	2.0718	560	1	top1	0.11	2.4e-05	2.0718	0.0383	1	0.278816
Vitamin D	Yes	Whole_Blood	TCTEX1D1	1	67218143	67244470	0.335	rs12061545	-3.48	rs512691	0.202	8.76	-1.3305	562	9	lasso	0.24	1.1e-23	-1.45	0.147	1	0.55933
Vitamin D	Yes	Brain_Cortex	TCTEX1D1	1	67218143	67244470	0.315	rs12061545	-3.48	rs10493420	0.18	-6.12	0.4979	562	5	lasso	0.28	3.1e-11	-0.23341	0.815	1	0.951457
Vitamin D	Yes	Whole_Blood	TCTEX1D2	3	196018090	196045170	0.1717	rs7639524	-3.36	rs4916424	0.056805	5.11	0.2182	370	1	top1	0.057	2.2e-06	0.21816	0.827	1	0.963506
Vitamin D	Yes	Brain_Cortex	TCTEX1D2	3	196018090	196045170	0.2009	rs7639524	-3.36	rs4916425	0.029379	4.11	0.1251	369	1	top1	0.029	0.026	0.1251	0.9	1	0.973586
Vitamin D	Yes	Whole_Blood	TCTN2	12	124155660	124192948	0.1028	rs10846516	-4.82	rs7975233	0.067157	5.2	0.45281	390	1	top1	0.067	2.8e-07	0.45281	0.651	1	0.897404
Vitamin D	Yes	Brain_Cortex	TCTN2	12	124155660	124192948	0.3587	rs10846516	-4.82	rs10773019	0.0756	-4.24	-0.85319	390	5	lasso	0.14	5.3e-06	0.7833	0.433452	1	0.782048
Vitamin D	Yes	Liver	TCTN2	12	124155660	124192948	0.278	rs10846516	-4.82	rs7301641	0.11272	4.82	0.37029	390	6	lasso	0.15	3.9e-07	1.67826	0.0933	1	0.411883
Vitamin D	Yes	Whole_Blood	TCTN3	10	97423158	97453900	0.2483	rs7922216	-3.5	rs3176893	0.062264	7.1	0.5181	521	4	lasso	0.15	5.8e-15	1.1843	0.236275	1	0.674126
Vitamin D	Yes	Brain_Cortex	TCTN3	10	97423158	97453900	0.461	rs7922216	-3.5	rs3176893	0.098036	5.11	0.51814	521	11	lasso	0.18	2e-07	0.78422	0.433	1	0.781683
Vitamin D	Yes	Liver	TCTN3	10	97423158	97453900	0.296	rs7922216	-3.5	rs1891536	0.0237	4.47	1.7861	519	519	blup	0.053	0.0026	2.4	0.01639	1	0.179165
Vitamin D	Yes	Brain_Cortex	TDGF1	3	46616045	46668033	0.5614	rs724450	-3.58	rs3806702	0.402089	7.39	1.0356	374	1	top1	0.4	9.1e-17	1.0356	0.3	1	0.708777
Vitamin D	Yes	Liver	TDGF1	3	46616045	46668033	0.4021	rs724450	-3.58	rs4683249	0.056801	4.47	0.3867	374	374	blup	0.094	7.5e-05	1.05895	0.29	1	0.683641
Vitamin D	Yes	Brain_Cortex	TDH	8	11197146	11225910	0.2237	rs804280	-5.2	rs2246606	0.11775	4.59	-2.2701	639	1	top1	0.12	2.7e-05	-2.2701	0.0232	1	0.227512
Vitamin D	Yes	Brain_Cortex	TDO2	4	156775890	156841558	0.2579	rs7670396	-4.02	rs3796551	0.04015	-3.78	-2.0796	459	5	lasso	0.047	0.0068	2.31727	0.0205	1	0.215664
Vitamin D	Yes	Whole_Blood	TDP1	14	90421283	90511106	0.1595	rs390345	3.34	rs2401863	0.045715	-4.4	-1.3855	436	12	enet	0.057	2e-06	0.827932	0.408	1	0.788709
Vitamin D	Yes	Liver	TDRD10	1	154474695	154520623	0.3551	rs2878517	-4.83	rs3811448	0.172323	-5.91	0.14032	405	5	lasso	0.18	2.4e-08	0.00105	0.999	1	0.999356
Vitamin D	Yes	Liver	TDRD15	2	21346789	21366144	0.3846	rs693	-5.53	rs594677	0.267412	6.6	-0.545	395	5	lasso	0.27	2.5e-12	-0.5288	0.596953	1	0.873676
Vitamin D	Yes	Brain_Cortex	TDRD5	1	179560748	179660407	0.4607	rs11590702	3.84	rs913514	0.297	6.94	-1.3225	475	1	top1	0.3	4.9e-12	-1.3225	0.186	1	0.584507
Vitamin D	Yes	Whole_Blood	TDRD6	6	46655612	46671937	0.1139	rs11758970	-2.92	rs13196132	0.0223	4.42	1.3169	523	25	enet	0.036	0.00016	1.8593	0.063	1	0.39779
Vitamin D	Yes	Brain_Cortex	TDRD6	6	46655612	46671937	0.588	rs11758970	-2.92	rs2270450	0.381534	-7.24	1.3595	522	1	top1	0.38	8.9e-16	-1.3595	0.173988	1	0.566407
Vitamin D	Yes	Whole_Blood	TDRD9	14	104394799	104519004	0.3907	rs12886637	-5.85	rs10149651	0.26383	10.46	2.1742	339	15	enet	0.31	1.1e-31	2.24603	0.0247	1	0.248541
Vitamin D	Yes	Brain_Cortex	TDRD9	14	104394799	104519004	0.276	rs12886637	-5.85	rs10149651	0.314974	6.69	2.1742	338	1	top1	0.31	8.7e-13	2.1742	0.0297	1	0.259766
Vitamin D	Yes	Whole_Blood	TDRKH	1	151742583	151763892	0.0698	rs1039088	8.78	rs3923394	0.0424	5.31	-1.5959	339	5	lasso	0.05	8.7e-06	-2.86	0.0043	1	0.0911631
Vitamin D	Yes	Liver	TDRKH	1	151742583	151763892	0.1537	rs1039088	8.78	rs11586691	0.015734	4.05	-3.325	339	339	blup	0.072	0.00048	-4.38121	1.18e-05	0.033158	0.000872579
Vitamin D	Yes	Whole_Blood	TEAD2	19	49844118	49865714	0.0997	rs1290655	-2.83	rs10405154	0.051008	5.01	0.58159	373	1	top1	0.051	7.2e-06	0.58159	0.561	1	0.872283
Vitamin D	Yes	Whole_Blood	TEC	4	48137800	48271881	0.1911	rs12643804	4.29	rs17573709	0.0797	5.69	0.8203	346	4	lasso	0.094	1.1e-09	1.12188	0.262	1	0.693375
Vitamin D	Yes	Whole_Blood	TECPR1	7	97843936	97881563	0.1238	rs705321	3.89	rs2291750	0.021304	4.64	0.19943	350	15	enet	0.044	2.8e-05	0.96356	0.335	1	0.745885
Vitamin D	Yes	Brain_Cortex	TECTB	10	114043493	114064793	0.598	rs2297991	-4.12	rs11195846	0.306195	6.62	-1.0207	452	7	lasso	0.31	1.8e-12	-1.00333	0.316	1	0.722021
Vitamin D	Yes	Whole_Blood	TEF	22	41763337	41795330	0.1829	rs11090046	4.42	rs9538	0.234079	9.43	-1.9482	263	1	top1	0.23	3.3e-23	-1.9482	0.0514	1	0.355033
Vitamin D	Yes	Brain_Cortex	TEFM	17	29224354	29233838	0.4583	rs7215555	2.24	rs11651802	0.231303	-6	0.48458	270	27	enet	0.26	1.6e-10	-0.21047	0.833	1	0.958042
Vitamin D	Yes	Liver	TEFM	17	29224354	29233838	0.1433	rs7215555	2.24	rs4794873	0.052137	-4.02	0.06073	271	271	blup	0.076	0.00034	0.05774	0.954	1	0.992499
Vitamin D	Yes	Whole_Blood	TEK	9	27109139	27230173	0.2848	rs1434477	3	rs638203	0.11005	7.93	0.57227	647	8	lasso	0.2	1.1e-19	0.71832	0.473	1	0.82686
Vitamin D	Yes	Brain_Cortex	TEKT3	17	15207128	15244958	0.2798	rs3803841	-2.36	rs2938158	0.024673	-4.34	-0.56835	474	1	top1	0.025	0.038	0.56835	0.57	1	0.85884
Vitamin D	Yes	Brain_Cortex	TEKT5	16	10721358	10788802	0.3802	rs12598337	-2.88	rs1344514	0.031468	-4.48	-0.1368	530	4	lasso	0.073	0.00088	0.0777	0.938	1	0.987595
Vitamin D	Yes	Liver	TEKT5	16	10721358	10788802	0.3898	rs12598337	-2.88	rs1344514	0.0984	-5.38	-0.1368	532	21	enet	0.16	2.3e-07	-0.9045	0.366	1	0.740215
Vitamin D	Yes	Whole_Blood	TELO2	16	1543345	1560427	0.4268	rs3785273	-3.14	rs2294604	0.166913	-8.15	-1.6546	499	1	top1	0.17	1.9e-16	1.6546	0.098	1	0.479597
Vitamin D	Yes	Brain_Cortex	TELO2	16	1543345	1560427	0.5087	rs3785273	-3.14	rs1040499	0.242755	-5.81	0.2871	497	1	top1	0.24	7.7e-10	-0.287	0.774	1	0.942379
Vitamin D	Yes	Liver	TELO2	16	1543345	1560427	0.3351	rs3785273	-3.14	rs2294604	0.276	-6.66	-1.6546	499	1	top1	0.28	2.3e-12	1.6546	0.098	1	0.424314
Vitamin D	Yes	Whole_Blood	TEN1	17	73975516	73996667	0.4836	rs6501824	-3.87	rs2069528	0.262	-9.9	0.02031	409	35	enet	0.29	3.1e-29	-0.2693	0.788	1	0.951662
Vitamin D	Yes	Brain_Cortex	TEN1	17	73975516	73996667	0.5446	rs6501824	-3.87	rs2069528	0.365466	-7.07	0.02031	408	1	top1	0.37	5e-15	-0.02031	0.984	1	0.997805
Vitamin D	Yes	Liver	TEN1	17	73975516	73996667	0.2386	rs6501824	-3.87	rs2069528	0.200809	-5.66	0.02031	408	1	top1	0.2	4.2e-09	-0.02031	0.984	1	0.998154
Vitamin D	Yes	Brain_Cortex	TENC1	12	53440835	53458156	0.5111	rs7955418	-5.14	rs10876395	0.303	-6.74	-0.11719	564	27	enet	0.33	1.5e-13	0.73124	0.464635	1	0.804831
Vitamin D	Yes	Liver	TENM2	5	166711804	167691162	0.6709	rs888977	-3.6	rs10043275	0.22386	-7.07	1.1974	395	12	lasso	0.43	2.4e-20	0.005658	0.99549	1	0.999045
Vitamin D	Yes	Whole_Blood	TEP1	14	20833826	20881588	0.1206	rs10131831	3.2	rs1713434	0.114918	-6.71	0.6392	653	1	top1	0.11	1.4e-11	-0.63916	0.523	1	0.85932
Vitamin D	Yes	Whole_Blood	TEPP	16	58010339	58021475	0.0935	rs6499903	3.02	rs9934227	0.070518	-5.37	-0.21285	546	1	top1	0.071	1.4e-07	0.21285	0.831	1	0.965649
Vitamin D	Yes	Whole_Blood	TES	7	115850547	115898837	0.3339	rs985169	-2.36	rs10953810	0.093358	6.06	-1.128	369	1	top1	0.093	1.3e-09	-1.128	0.259	1	0.691957
Vitamin D	Yes	Brain_Cortex	TES	7	115850547	115898837	0.1579	rs985169	-2.36	rs6978849	0.105256	4.08	-0.98344	368	1	top1	0.11	7.3e-05	-0.98344	0.325	1	0.731465
Vitamin D	Yes	Liver	TES	7	115850547	115898837	0.1449	rs985169	-2.36	rs1528246	0.033188	-4.7	-0.7544	368	13	enet	0.092	8.8e-05	0.20374	0.839	1	0.959931
Vitamin D	Yes	Whole_Blood	TESC	12	117476728	117537284	0.0854	rs17500871	-3.13	rs7973925	0.027067	4.57	-0.95223	535	1	top1	0.027	0.0009	-0.95223	0.341	1	0.749477
Vitamin D	Yes	Brain_Cortex	TESC	12	117476728	117537284	0.1859	rs17500871	-3.13	rs7973925	0.174	-5.15	-0.95223	535	1	top1	0.17	2.9e-07	0.95223	0.34098	1	0.736945
Vitamin D	Yes	Whole_Blood	TESK2	1	45809648	45956872	0.2084	rs622798	4.85	rs11211129	0.132	-7.27	4.624	283	1	top1	0.13	4.2e-13	-4.62	3.76e-06	0.0218418	0.000546046
Vitamin D	Yes	Whole_Blood	TESPA1	12	55341802	55378530	0.1955	rs17725737	3.19	rs1795811	0.02321	5.28	1.4927	429	22	enet	0.09	2.4e-09	1.79103	0.0733	1	0.425374
Vitamin D	Yes	Brain_Cortex	TESPA1	12	55341802	55378530	0.2476	rs17725737	3.19	rs2264364	3.83e-05	-3.98	-0.6827	429	429	blup	0.024	0.041	0.9003	0.367963	1	0.753389
Vitamin D	Yes	Brain_Cortex	TEX14	17	56634039	56769416	0.1497	rs8077465	3.02	rs389389	0.054725	4.19	0.0816	305	1	top1	0.055	0.0037	0.0816	0.935	1	0.986565
Vitamin D	Yes	Liver	TEX14	17	56634039	56769416	0.0786	rs8077465	3.02	rs2333410	0.057875	-3.98	-0.0297	305	1	top1	0.058	0.0016	0.0297	0.976	1	0.997576
Vitamin D	Yes	Liver	TEX2	17	62224587	62340661	0.2061	rs1991401	3.6	rs17641730	0.170337	5.24	-0.26565	260	1	top1	0.17	7.6e-08	-0.26565	0.791	1	0.947043
Vitamin D	Yes	Brain_Cortex	TEX26	13	31506840	31549639	0.362	rs7993227	3.64	rs12857479	0.029705	-4.5	0.0293	586	4	lasso	0.16	7.2e-07	-1.0082	0.31336	1	0.722021
Vitamin D	Yes	Brain_Cortex	TEX264	3	51705191	51738339	0.185	rs6775666	4.12	rs6778196	0.122671	4.28	3.0822	235	1	top1	0.12	1.9e-05	3.0822	0.00205	1	0.062327
Vitamin D	Yes	Brain_Cortex	TEX29	13	111968531	111996596	0.555	rs1163860	-3.38	rs3783083	0.101483	-4.78	1.9898	540	58	enet	0.24	7.5e-10	-1.1997	0.23025	1	0.640988
Vitamin D	Yes	Whole_Blood	TEX30	13	103418340	103426161	0.1144	rs7963	2.4	rs677594	0.063438	5.1	0.9533	675	1	top1	0.063	5.9e-07	0.9533	0.34044	1	0.749097
Vitamin D	Yes	Brain_Cortex	TEX40	11	64067863	64072242	0.394	rs11603042	4.69	rs2286614	0.198217	-6.04	3.4905	353	29	enet	0.22	7.5e-09	-2.27846	0.0227	1	0.226594
Vitamin D	Yes	Brain_Cortex	TFB1M	6	155578858	155635627	0.679	rs9480100	3.51	rs1334688	0.177215	5.26	-1.4573	515	515	blup	0.19	7e-08	-0.92457	0.35519	1	0.744926
Vitamin D	Yes	Liver	TFB1M	6	155578858	155635627	0.317	rs9480100	3.51	rs1334688	0.104	4.63	-1.4573	516	1	top1	0.1	3e-05	-1.4573	0.145	1	0.504895
Vitamin D	Yes	Brain_Cortex	TFB2M	1	246703862	246729626	0.1554	rs10924863	2.96	rs10802393	-0.00721	-3.53	-1.08804	470	470	blup	0.032	0.021	0.22826	0.819	1	0.952763
Vitamin D	Yes	Whole_Blood	TFG	3	100428205	100467810	0.1985	rs905604	3.26	rs2126540	0.100967	7.26	1.4984	443	3	lasso	0.11	2.2e-11	1.60967	0.107	1	0.492913
Vitamin D	Yes	Brain_Cortex	TFG	3	100428205	100467810	0.214	rs905604	3.26	rs6793682	-0.003591	3.47	-0.1662	443	15	enet	0.034	0.018	0.8969	0.37	1	0.753389
Vitamin D	Yes	Liver	TFG	3	100428205	100467810	0.194	rs905604	3.26	rs1143774	0.075491	-4.59	1.3812	443	13	enet	0.12	5e-06	-0.83724	0.402	1	0.764139
Vitamin D	Yes	Whole_Blood	TFIP11	22	26887191	26908471	0.6752	rs2331289	2.72	rs2097470	0.438113	-12.74	-1.8722	774	18	lasso	0.44	1.4e-48	1.6395	0.101	1	0.484083
Vitamin D	Yes	Whole_Blood	TFPT	19	54611333	54618836	0.1985	rs8102427	5	rs16985367	0.083591	-6.24	-1.8289	447	1	top1	0.084	9.7e-09	1.8289	0.0674	1	0.40802
Vitamin D	Yes	Brain_Cortex	TFPT	19	54611333	54618836	0.473	rs8102427	5	rs11084311	0.061193	-4.92	-1.9443	447	35	enet	0.14	4.4e-06	-0.56272	0.573626	1	0.859118
Vitamin D	Yes	Liver	TFR2	7	100218039	100240344	0.2358	rs12705073	3.38	rs2075672	0.166714	5.9	-0.2816	290	1	top1	0.17	1.1e-07	-0.28161	0.778	1	0.940682
Vitamin D	Yes	Liver	TGDS	13	95226308	95248511	0.473	rs9524494	3.6	rs6492722	0.23868	-6.91	0.9055	637	5	lasso	0.27	3e-12	-1.6296	0.1032	1	0.437485
Vitamin D	Yes	Brain_Cortex	TGFA	2	70674412	70781325	0.3165	rs728476	-3.71	rs1807968	0.093182	-5.07	-0.03458	511	7	enet	0.1	0.00011	0.06949	0.945	1	0.988565
Vitamin D	Yes	Liver	TGFB1	19	41807610	41859816	0.343	rs11466321	2.88	rs10408019	0.008939	3.88	1.23605	377	7	lasso	0.042	0.0063	1.30485	0.192	1	0.569077
Vitamin D	Yes	Whole_Blood	TGFB3	14	76424545	76449334	0.0952	rs17104492	2.82	rs3917172	0.036557	-4.95	0.1855	467	3	lasso	0.065	4.1e-07	-0.850266	0.395	1	0.784195
Vitamin D	Yes	Whole_Blood	TGFBI	5	135364584	135399507	0.172	rs801569	2.87	rs10074474	0.090429	-5.94	0.3028	485	1	top1	0.09	2.4e-09	-0.30282	0.76202	1	0.94484
Vitamin D	Yes	Liver	TGFBI	5	135364584	135399507	0.2133	rs801569	2.87	rs2237066	0.075663	-4.87	-0.51523	485	3	lasso	0.1	4.4e-05	0.772945	0.43955	1	0.789854
Vitamin D	Yes	Whole_Blood	TGFBR1	9	101866320	101916474	0.1264	rs162202	-3.48	rs10739779	0.07555	-5.8	-0.64212	455	3	lasso	0.083	1e-08	0.83418	0.404	1	0.787793
Vitamin D	Yes	Whole_Blood	TGM1	14	24718320	24733638	0.0915	rs1956894	-3.4	rs2180196	0.099377	6.2	-0.6869	502	1	top1	0.099	3.7e-10	-0.686876	0.492	1	0.843325
Vitamin D	Yes	Brain_Cortex	TGM1	14	24718320	24733638	0.338	rs1956894	-3.4	rs941504	0.081811	-5.81	-0.8722	501	21	enet	0.28	1.9e-11	0.03562	0.972	1	0.994382
Vitamin D	Yes	Liver	TGOLN2	2	85545147	85555548	0.5173	rs17508843	3.04	rs6547611	0.25803	6.56	1.8722	453	10	lasso	0.26	7.6e-12	1.864	0.062321	1	0.350688
Vitamin D	Yes	Whole_Blood	TGS1	8	56685701	56738007	0.1719	rs4598235	2.92	rs7828202	0.143325	-7.32	1.6874	407	1	top1	0.14	3.3e-14	-1.6874	0.0915	1	0.472945
Vitamin D	Yes	Liver	THAP3	1	6684926	6694227	0.2657	rs4908428	2.83	rs14057	0.027523	-4.04	-0.46103	439	439	blup	0.069	0.00061	0.00847	0.993	1	0.998329
Vitamin D	Yes	Whole_Blood	THAP5	7	108194987	108209897	0.1719	rs17421812	-3.42	rs40927	0.072054	-5.58	0.664	457	1	top1	0.072	1e-07	-0.664	0.507	1	0.853918
Vitamin D	Yes	Brain_Cortex	THAP5	7	108194987	108209897	0.3605	rs17421812	-3.42	rs40941	0.346036	7.3	-0.18236	456	1	top1	0.35	3.8e-14	-0.18236	0.855	1	0.962522
Vitamin D	Yes	Liver	THAP5	7	108194987	108209897	0.3099	rs17421812	-3.42	rs40939	0.070292	4.29	-0.1751	456	456	blup	0.1	3.7e-05	0.26995	0.787	1	0.94346
Vitamin D	Yes	Whole_Blood	THAP7-AS1	22	21356486	21364631	0.4559	rs8136398	2.78	rs2239961	0.255127	-9.89	-0.80566	369	6	lasso	0.3	5.9e-30	0.41495	0.678	1	0.910636
Vitamin D	Yes	Brain_Cortex	THAP7-AS1	22	21356486	21364631	0.4299	rs8136398	2.78	rs2239961	0.401758	-7.4	-0.8057	367	1	top1	0.4	9.5e-17	0.8057	0.420439	1	0.775455
Vitamin D	Yes	Liver	THAP7-AS1	22	21356486	21364631	0.701	rs8136398	2.78	rs2239961	0.316137	-6.98	-0.80566	369	9	lasso	0.38	9.5e-18	0.1441	0.885436	1	0.973284
Vitamin D	Yes	Brain_Cortex	THAP9-AS1	4	83814162	83822113	0.6391	rs7671872	-3.41	rs6535412	0.48906	-8.49	-1.3775	469	4	lasso	0.51	1.6e-22	1.55077	0.121	1	0.495035
Vitamin D	Yes	Whole_Blood	THBD	20	23026270	23030378	0.2588	rs2235953	-3.4	rs844888	0.050472	-6.08	0.23244	573	573	blup	0.099	4.3e-10	-0.8629	0.38818	1	0.77867
Vitamin D	Yes	Whole_Blood	THBS1	15	39873280	39891667	0.2866	rs12591842	-3.6	rs3862145	0.148829	7.45	0.8913	529	1	top1	0.15	1e-14	0.89128	0.373	1	0.768354
Vitamin D	Yes	Liver	THBS2	6	169615875	169654139	0.309	rs6937001	2.31	rs3763267	-0.00645	3.74	-0.07505	618	618	blup	0.062	0.0012	0.90253	0.367	1	0.740215
Vitamin D	Yes	Whole_Blood	THBS3	1	155165379	155177708	0.4176	rs10908465	5.85	rs4072037	0.24	-9.63	-0.19305	338	37	enet	0.25	8.9e-25	0.602	0.547	1	0.866282
Vitamin D	Yes	Brain_Cortex	THBS3	1	155165379	155177708	0.4073	rs10908465	5.85	rs35154152	-0.00363	3.62	0.09279	338	338	blup	0.012	0.11	-1.60856	0.108	1	0.466804
Vitamin D	Yes	Liver	THBS3	1	155165379	155177708	0.2533	rs10908465	5.85	rs2066981	0.126399	-4.73	-0.21459	338	1	top1	0.13	4.1e-06	0.21459	0.83	1	0.957823
Vitamin D	Yes	Whole_Blood	THBS4	5	79287134	79379110	0.1188	rs2405378	2.5	rs256438	0.017355	-4.16	-2.0304	498	1	top1	0.017	0.0065	2.0304	0.04232	1	0.326044
Vitamin D	Yes	Liver	THBS4	5	79287134	79379110	0.1667	rs2405378	2.5	rs2451932	0.000137	4.03	1.4427	498	498	blup	0.053	0.0024	0.826239	0.40867	1	0.766534
Vitamin D	Yes	Whole_Blood	THEM4	1	151846060	151882284	0.308	rs1039088	8.78	rs4845388	0.173	-8.21	-2.9296	336	9	lasso	0.19	2e-18	2.98	0.00285	1	0.0706968
Vitamin D	Yes	Brain_Cortex	THEM4	1	151846060	151882284	0.2228	rs1039088	8.78	rs2932579	0.149	-4.97	-0.57183	336	1	top1	0.15	2.2e-06	0.57183	0.567	1	0.856425
Vitamin D	Yes	Liver	THEM4	1	151846060	151882284	0.3359	rs1039088	8.78	rs6587634	0.225047	-6.05	0.78977	336	1	top1	0.23	4e-10	-0.78977	0.43	1	0.782071
Vitamin D	Yes	Brain_Cortex	THEM6	8	143808621	143818345	0.2883	rs12546526	-4.29	rs2164308	0.13196	-5.95	-1.5449	405	405	blup	0.2	4.1e-08	1.5542	0.12	1	0.493076
Vitamin D	Yes	Whole_Blood	THEMIS2	1	28199055	28213196	0.1538	rs2985109	-3.05	rs3766398	0.0571	4.74	1.5355	259	4	lasso	0.059	1.4e-06	0.933	0.351	1	0.75489
Vitamin D	Yes	Whole_Blood	THNSL2	2	88469835	88486146	0.6912	rs2241883	2.9	rs10865490	0.272	10.05	0.57478	268	50	enet	0.37	2.1e-39	-0.461052	0.645	1	0.896468
Vitamin D	Yes	Brain_Cortex	THNSL2	2	88469835	88486146	0.9355	rs2241883	2.9	rs10865489	0.481509	-8.16	-0.08218	268	51	enet	0.62	3.5e-30	0.39325	0.694	1	0.911707
Vitamin D	Yes	Liver	THNSL2	2	88469835	88486146	0.725	rs2241883	2.9	rs10865489	0.475226	-8.5	-0.0822	268	1	top1	0.48	5.6e-23	0.0822	0.934505	1	0.987608
Vitamin D	Yes	Whole_Blood	THOC5	22	29901868	29950243	0.1547	rs12166946	-1.92	rs460428	0.137949	-7.47	-0.2603	409	1	top1	0.14	1.1e-13	0.2603	0.795	1	0.952572
Vitamin D	Yes	Brain_Cortex	THOC7	3	63819546	63849579	0.2766	rs184452	2.9	rs4688424	0.129768	-4.96	0.0248	605	1	top1	0.13	1.1e-05	-0.0248	0.98	1	0.996316
Vitamin D	Yes	Liver	THOP1	19	2785458	2813599	0.27	rs10412849	-2.57	rs941406	0.040989	4.6	-0.35715	438	438	blup	0.077	0.00031	0.04058	0.968	1	0.996665
Vitamin D	Yes	Whole_Blood	THSD1	13	52951305	52980629	0.0863	rs17069419	2.69	rs4885887	0.050298	5.47	0.32354	347	5	lasso	0.052	6.2e-06	0.59491	0.55191	1	0.86946
Vitamin D	Yes	Whole_Blood	THUMPD1	16	20744986	20753406	0.0458	rs13335818	-3.93	rs8044864	0.010397	4.07	-0.21245	400	1	lasso	0.016	0.0095	-0.21245	0.832	1	0.966231
Vitamin D	Yes	Whole_Blood	THUMPD3	3	9404988	9428475	0.2084	rs370477	2.84	rs2648550	0.109861	6.55	0.4611	546	1	top1	0.11	4.2e-11	0.46114	0.645	1	0.896468
Vitamin D	Yes	Brain_Cortex	THUMPD3	3	9404988	9428475	0.3634	rs370477	2.84	rs2728945	0.108842	4.96	0.4693	546	20	enet	0.16	1e-06	0.2282	0.82	1	0.952763
Vitamin D	Yes	Whole_Blood	THYN1	11	134118173	134123264	0.098	rs11822810	3.81	rs570113	0.0578	4.87	-0.8932	583	1	top1	0.058	1.9e-06	-0.8932	0.372	1	0.767655
Vitamin D	Yes	Whole_Blood	TIAF1	17	27401933	27405875	0.116	rs8614	-5	rs1388175	0.0387	4.59	0.68247	325	5	lasso	0.06	1.2e-06	-0.06405	0.949	1	0.989365
Vitamin D	Yes	Brain_Cortex	TIAF1	17	27401933	27405875	0.3325	rs8614	-5	rs7208383	0.190372	-5.41	-2.7033	324	29	enet	0.23	1.6e-09	2.07756	0.0377	1	0.285567
Vitamin D	Yes	Whole_Blood	TIAM1	21	32490734	32932290	0.1248	rs2833629	3.56	rs570829	0.028353	-5.15	2.1269	507	507	blup	0.045	2.4e-05	-1.966	0.049293	1	0.347082
Vitamin D	Yes	Brain_Cortex	TIAM1	21	32490734	32932290	0.266	rs2833629	3.56	rs2250726	0.016459	-3.39	0.47034	505	1	top1	0.016	0.074	-0.47034	0.6381	1	0.884403
Vitamin D	Yes	Whole_Blood	TIAM2	6	155316488	155578642	0.4604	rs13202009	-3.59	rs7742211	0.228	-9.89	0.16517	482	5	lasso	0.32	4.6e-33	0.3155	0.752	1	0.94004
Vitamin D	Yes	Brain_Cortex	TIAM2	6	155316488	155578642	0.187	rs13202009	-3.59	rs1032143	0.097145	-3.77	0.60671	479	1	top1	0.097	0.00014	-0.60671	0.544043	1	0.846313
Vitamin D	Yes	Brain_Cortex	TIFA	4	113195698	113207059	0.1606	rs4834261	-2.88	rs701759	0.05349	3.92	-0.4752	396	396	blup	0.056	0.0032	-0.58877	0.556	1	0.850511
Vitamin D	Yes	Whole_Blood	TIGD3	11	65122238	65125084	0.0664	rs7114014	-4.63	rs2904980	-0.00265	3.8	1.3006	344	344	blup	0.0071	0.058	0.64459	0.519	1	0.856741
Vitamin D	Yes	Brain_Cortex	TIGD6	5	149372681	149379883	0.1754	rs2304069	3.68	rs216128	0.024386	-4.2	3.4777	570	17	enet	0.05	0.0052	-2.5988	0.00935	1	0.148501
Vitamin D	Yes	Whole_Blood	TIMM10	11	57295936	57298276	0.2505	rs3781902	3.36	rs10896623	0.0859	-6.74	-0.11364	377	8	lasso	0.13	1.2e-12	0.86877	0.385	1	0.777332
Vitamin D	Yes	Brain_Cortex	TIMM10	11	57295936	57298276	0.344	rs3781902	3.36	rs2729371	0.196312	5.42	0.26022	377	26	enet	0.25	2.8e-10	0.1698	0.865	1	0.962977
Vitamin D	Yes	Liver	TIMM10	11	57295936	57298276	0.52	rs3781902	3.36	rs2649663	0.294742	7	0.96444	377	10	lasso	0.33	7.1e-15	0.85696	0.391	1	0.756167
Vitamin D	Yes	Whole_Blood	TIMM10B	11	6502677	6505909	0.2096	rs3901667	-3.87	rs17243759	0.128	-7.14	1.325	656	5	lasso	0.13	2.2e-13	-1.29588	0.195	1	0.627147
Vitamin D	Yes	Whole_Blood	TIMM13	19	2425622	2427635	0.1108	rs11669357	3.52	rs7252511	-0.002678	3.73	0.06819	426	426	blup	0.0042	0.11	-0.35196	0.725	1	0.929081
Vitamin D	Yes	Brain_Cortex	TIMM13	19	2425622	2427635	0.411	rs11669357	3.52	rs11084940	0.194017	6.08	-0.084823	426	17	enet	0.26	1.3e-10	-0.18524	0.853038	1	0.962064
Vitamin D	Yes	Liver	TIMM44	19	7991649	8008805	0.307	rs35672116	-3.46	rs1007545	0.030924	3.76	-0.73539	438	7	lasso	0.069	0.00064	-0.25631	0.798	1	0.948827
Vitamin D	Yes	Whole_Blood	TINCR	19	5558178	5568045	0.1182	rs1538012	-3.42	rs732505	0.007539	-4.11	-1.921	409	30	enet	0.06	1.1e-06	0.0646	0.948	1	0.988677
Vitamin D	Yes	Liver	TIPARP-AS1	3	156389651	156392130	0.2899	rs12631297	3.8	rs1367311	0.260163	-6.58	1.104	433	1	top1	0.26	1.2e-11	-1.104	0.27	1	0.658489
Vitamin D	Yes	Brain_Cortex	TIPIN	15	66628544	66679084	0.756	rs11071888	-3.71	rs12914520	0.407575	7.44	-0.41647	520	25	lasso	0.43	6.6e-18	0.818613	0.41301	1	0.772869
Vitamin D	Yes	Liver	TIPIN	15	66628544	66679084	0.2563	rs11071888	-3.71	rs12914520	0.03131	3.85	-0.4165	520	520	blup	0.035	0.012	-1.54451	0.122	1	0.466422
Vitamin D	Yes	Brain_Cortex	TIPRL	1	168148171	168169950	0.5908	rs11805261	-2.3	rs2072776	0.372	-7.25	0.12328	467	8	lasso	0.39	3.1e-16	-0.04558	0.964	1	0.992381
Vitamin D	Yes	Liver	TIPRL	1	168148171	168169950	0.2268	rs11805261	-2.3	rs1543358	0.080104	-4.62	-0.31289	467	11	enet	0.088	0.00012	0.5573	0.577	1	0.860119
Vitamin D	Yes	Whole_Blood	TIRAP	11	126152960	126168740	0.1647	rs3926407	-3.72	rs7931414	0.0247	4.08	-1.222	649	2	lasso	0.026	0.001	-1.66522	0.0959	1	0.476547
Vitamin D	Yes	Whole_Blood	TJP2	9	71736224	71870124	0.3434	rs998215	3.26	rs6560585	0.23898	-9.72	-1.6883	546	12	lasso	0.27	5.9e-27	2.49252	0.0127	1	0.16882
Vitamin D	Yes	Whole_Blood	TK2	16	66541906	66586447	0.3615	rs355951	3.76	rs7193473	0.293685	10.48	-0.09671	435	6	lasso	0.35	3.6e-36	-0.20745	0.836	1	0.96701
Vitamin D	Yes	Whole_Blood	TKT	3	53258723	53290047	0.1907	rs2071044	4.63	rs10510763	0.096353	-6.78	-1.4573	403	4	lasso	0.12	3e-12	1.41446	0.157	1	0.573593
Vitamin D	Yes	Brain_Cortex	TKT	3	53258723	53290047	0.2078	rs2071044	4.63	rs3736151	0.118661	4.23	-2.2002	403	1	top1	0.12	2.5e-05	-2.2002	0.0278	1	0.254106
Vitamin D	Yes	Whole_Blood	TLDC1	16	84511681	84587639	0.2298	rs7184123	-4.02	rs12929880	0.048891	6.31	-0.21681	865	5	lasso	0.14	1.1e-13	-0.19293	0.847	1	0.968546
Vitamin D	Yes	Liver	TLN1	9	35696945	35732331	0.176	rs13284995	4.09	rs1570248	0.06675	4.39	-2.2216	417	1	top1	0.067	0.00077	-2.2216	0.02631	1	0.230315
Vitamin D	Yes	Liver	TLR1	4	38792298	38807199	0.1919	rs1466414	3.98	rs4129009	0.013763	-3.82	0.56148	524	524	blup	0.02	0.045	0.60224	0.547	1	0.846599
Vitamin D	Yes	Whole_Blood	TLR10	4	38773860	38784611	0.0744	rs1466414	3.98	rs5743595	0.0164	-4.2	0.17338	533	2	lasso	0.018	0.0052	-0.25486	0.799	1	0.954626
Vitamin D	Yes	Whole_Blood	TLR4	9	120466610	120479149	0.4842	rs1928298	3.8	rs2770150	0.315127	-10.88	-1.703	569	1	top1	0.32	3.7e-32	1.703	0.0886	1	0.470025
Vitamin D	Yes	Whole_Blood	TM2D2	8	38846327	38854343	0.2017	rs13439218	-2.81	rs7295	0.069997	5.87	-0.7503	311	311	blup	0.075	5.1e-08	0.58249	0.56	1	0.872283
Vitamin D	Yes	Whole_Blood	TM2D3	15	102161847	102192594	0.1366	rs1807833	-3.41	rs626073	0.093024	-6.07	-0.518	437	1	top1	0.093	1.4e-09	0.51801	0.604	1	0.883915
Vitamin D	Yes	Brain_Cortex	TM2D3	15	102161847	102192594	0.372	rs1807833	-3.41	rs12907459	0.175086	6.04	-0.43106	436	1	top1	0.18	2.6e-07	-0.43106	0.66642	1	0.89893
Vitamin D	Yes	Whole_Blood	TM6SF1	15	83776159	83813606	0.079	rs17358518	-2.61	rs7172665	-0.001319	-3.73	-1.5508	352	352	blup	0.02	0.0042	1.29586	0.195	1	0.627147
Vitamin D	Yes	Liver	TM6SF2	19	19375175	19384200	0.168	rs10401969	8.15	rs2965185	0.013211	-3.61	3.7042	359	359	blup	0.023	0.033	-4.78626	1.7e-06	0.004777	0.000176926
Vitamin D	Yes	Whole_Blood	TM7SF3	12	27126128	27167367	0.3168	rs2122268	2.12	rs11048888	0.051798	5.57	-0.76737	527	35	enet	0.12	1.1e-11	-1.13881	0.255	1	0.687695
Vitamin D	Yes	Brain_Cortex	TM7SF3	12	27126128	27167367	0.2397	rs2122268	2.12	rs15556	0.0318	-3.99	-0.58252	527	19	enet	0.087	0.00029	0.21028	0.833453	1	0.958042
Vitamin D	Yes	Liver	TM7SF3	12	27126128	27167367	0.336	rs2122268	2.12	rs6487582	0.1147	4.74	-0.93574	527	34	enet	0.14	8.9e-07	-0.72045	0.471	1	0.806764
Vitamin D	Yes	Liver	TM9SF1	14	24658349	24664893	0.2428	rs1956894	-3.4	rs12896458	0.016818	2.9	0.9829	498	1	top1	0.017	0.06	0.9829	0.326	1	0.713442
Vitamin D	Yes	Brain_Cortex	TMA7	3	48485256	48485616	0.3901	rs7619865	-4.23	rs6776700	0.216963	-5.65	-1.6503	257	1	top1	0.22	7.5e-09	1.6503	0.0989	1	0.444708
Vitamin D	Yes	Whole_Blood	TMBIM4	12	66529626	66563852	0.177	rs1870566	-3.07	rs1921083	0.08861	-6.3	1.4507	499	6	lasso	0.1	1.6e-10	-1.08508	0.278	1	0.70489
Vitamin D	Yes	Liver	TMBIM4	12	66529626	66563852	0.629	rs1870566	-3.07	rs17767200	0.46962	-8.51	1.4286	498	1	top1	0.47	1.3e-22	-1.4286	0.153	1	0.515504
Vitamin D	Yes	Whole_Blood	TMC4	19	54663846	54676944	0.4865	rs8102427	5	rs641738	0.361257	-11.73	-3.6774	467	20	enet	0.42	9.2e-46	3.36485	0.000766	1	0.0337978
Vitamin D	Yes	Brain_Cortex	TMC4	19	54663846	54676944	0.433	rs8102427	5	rs42319	0.148509	5.46	-0.41277	467	11	lasso	0.21	1.7e-08	1.48634	0.137188	1	0.516839
Vitamin D	Yes	Liver	TMC4	19	54663846	54676944	0.584	rs8102427	5	rs43211	0.1467	5.31	-0.35994	467	16	lasso	0.18	2.4e-08	1.56091	0.119	1	0.463144
Vitamin D	Yes	Whole_Blood	TMC5	16	19421818	19510435	0.1675	rs4432257	-3.09	rs6497362	0.026198	5.03	-2.30201	460	28	enet	0.097	6.3e-10	-1.49519	0.135	1	0.53935
Vitamin D	Yes	Brain_Cortex	TMC5	16	19421818	19510435	0.2708	rs4432257	-3.09	rs11864573	0.136369	4.8	-0.553	460	1	top1	0.14	6.2e-06	-0.5529	0.58	1	0.860738
Vitamin D	Yes	Whole_Blood	TMC6	17	76107881	76128439	0.2294	rs8073274	2.9	rs3813026	0.121	6.74	0.41265	538	5	lasso	0.17	7.5e-17	0.46899	0.639	1	0.894718
Vitamin D	Yes	Whole_Blood	TMC8	17	76126851	76139049	0.2542	rs8073274	2.9	rs412611	0.0323	5.58	2.0514	538	7	lasso	0.12	3.3e-12	0.35433	0.723	1	0.927746
Vitamin D	Yes	Whole_Blood	TMCO1	1	165696032	165796767	0.1001	rs10918228	3.08	rs2433137	-0.00273	3.61	0.06137	548	548	blup	0.0095	0.034	-0.538	0.59	1	0.881007
Vitamin D	Yes	Whole_Blood	TMCO3	13	114145310	114204542	0.212	rs12876941	-3.07	rs1046518	0.01634	-4.48	1.78357	378	378	blup	0.057	2.1e-06	-1.08623	0.27738	1	0.70489
Vitamin D	Yes	Whole_Blood	TMCO6	5	140019012	140024869	0.0825	rs2436396	-3	rs2073512	0.026234	4.12	-0.1909	344	1	top1	0.026	0.0011	-0.1909	0.8486	1	0.968546
Vitamin D	Yes	Whole_Blood	TMED1	19	10943114	10946994	0.1866	rs6511720	7.62	rs8107703	0.016516	-5.74	-2.2627	389	389	blup	0.056	2.6e-06	1.1706	0.242	1	0.67912
Vitamin D	Yes	Brain_Cortex	TMED2	12	124070109	124083116	0.1461	rs10846516	-4.82	rs4930714	0.104	4.35	0.99886	380	1	top1	0.1	7.8e-05	0.99886	0.317863	1	0.722021
Vitamin D	Yes	Brain_Cortex	TMED4	7	44617493	44621886	0.1756	rs2107732	-3.33	rs217376	0.03107	-4.49	1.0496	367	367	blup	0.067	0.0015	-0.52224	0.602	1	0.865417
Vitamin D	Yes	Whole_Blood	TMED5	1	93615299	93628767	0.0913	rs10874763	-2.55	rs546	0.0611	-5.41	1.2623	266	1	top1	0.061	9.4e-07	-1.26	0.207	1	0.642341
Vitamin D	Yes	Whole_Blood	TMED6	16	69377151	69385712	0.292	rs244418	3.76	rs153060	0.150664	-7.57	2.7666	297	3	lasso	0.15	5.4e-15	-2.8943	0.0038	1	0.0855589
Vitamin D	Yes	Liver	TMED6	16	69377151	69385712	0.5924	rs244418	3.76	rs153060	0.369	-7.64	2.7666	297	1	top1	0.37	6.1e-17	-2.7666	0.00566	1	0.0905267
Vitamin D	Yes	Whole_Blood	TMED8	14	77801364	77843452	0.1192	rs8177539	2.29	rs12436593	0.097706	-6.57	-0.2973	546	1	top1	0.098	5.3e-10	0.29734	0.766	1	0.946542
Vitamin D	Yes	Brain_Cortex	TMED8	14	77801364	77843452	0.308	rs8177539	2.29	rs10130481	0.093861	4.73	1.5624	546	6	lasso	0.13	1.3e-05	1.45133	0.147	1	0.53026
Vitamin D	Yes	Liver	TMED8	14	77801364	77843452	0.4983	rs8177539	2.29	rs1544707	0.134111	-5.85	-0.4004	546	9	lasso	0.26	8.8e-12	0.691	0.49	1	0.820693
Vitamin D	Yes	Whole_Blood	TMED9	5	177019159	177023125	0.408	rs4976694	2.29	rs901380	0.070728	6.71	2.025	241	8	lasso	0.2	7e-20	2.33262	0.01967	1	0.221349
Vitamin D	Yes	Whole_Blood	TMEM102	17	7338762	7340998	0.1562	rs6258	-4.59	rs5412	0.00307	3.67	0.61917	482	482	blup	0.011	0.023	0.84645	0.397	1	0.784947
Vitamin D	Yes	Liver	TMEM105	17	79285074	79304474	0.4813	rs2659007	4.42	rs7222575	0.274642	6.79	-1.7204	387	10	lasso	0.29	8.2e-13	-2.34522	0.019	1	0.193442
Vitamin D	Yes	Liver	TMEM106A	17	41363854	41372061	0.1468	rs1971	-3.49	rs455055	0.038612	-3.98	-0.11362	298	298	blup	0.048	0.0037	1.1844	0.236	1	0.622984
Vitamin D	Yes	Whole_Blood	TMEM106B	7	12250867	12282993	0.3828	rs10950369	-4.07	rs6460900	0.14244	7.73	-1.20237	672	41	enet	0.2	7.5e-20	-3.16646	0.00154	1	0.0520108
Vitamin D	Yes	Brain_Cortex	TMEM106C	12	48357352	48362661	0.2093	rs7313211	-3.83	rs4344559	0.00874	-4.08	1.2601	509	12	enet	0.013	0.097	-1.24328	0.213766	1	0.62285
Vitamin D	Yes	Whole_Blood	TMEM110	3	52870235	52931612	0.1445	rs13303	-5.08	rs9876403	0.098314	6.53	1.2112	378	1	top1	0.098	4.6e-10	1.2112	0.226	1	0.659716
Vitamin D	Yes	Whole_Blood	TMEM116	12	112369086	112450969	0.1343	rs16941541	1.81	rs11066119	0.089629	6.92	0.56759	196	196	blup	0.14	1.4e-13	-0.33192	0.74	1	0.934898
Vitamin D	Yes	Liver	TMEM116	12	112369086	112450969	0.227	rs16941541	1.81	rs11066119	0.05568	4.67	0.56759	196	12	enet	0.067	0.00077	0.56066	0.575	1	0.859565
Vitamin D	Yes	Whole_Blood	TMEM119	12	108983622	108992096	0.2454	rs7310684	-3.09	rs7300972	0.109518	6.68	0.09831	449	23	enet	0.12	8.6e-12	-0.94927	0.342	1	0.74969
Vitamin D	Yes	Brain_Cortex	TMEM120A	7	75616174	75623977	0.2703	rs1179620	-3.21	rs6965343	0.193532	-5.24	2.1897	331	1	top1	0.19	5.6e-08	-2.1897	0.0285	1	0.255714
Vitamin D	Yes	Liver	TMEM120B	12	122150658	122220907	0.149	rs2720027	3.12	rs2596140	0.04344	-3.57	0.27814	343	1	top1	0.043	0.0057	-0.27814	0.781	1	0.940682
Vitamin D	Yes	Whole_Blood	TMEM121	14	105992940	105996539	0.1961	rs2056860	-3.86	rs35590487	0.142961	-8.78	-0.1134	133	8	enet	0.17	1.2e-16	0.111412	0.911	1	0.979637
Vitamin D	Yes	Liver	TMEM121	14	105992940	105996539	0.2443	rs2056860	-3.86	rs8021330	0.024243	-3.9	-0.0761	132	132	blup	0.034	0.013	1.3611	0.173	1	0.544378
Vitamin D	Yes	Brain_Cortex	TMEM132B	12	125671382	126146917	0.3465	rs7298751	-3.93	rs323848	0.0626	3.94	1.2383	529	529	blup	0.15	2.3e-06	-1.56723	0.11706	1	0.487604
Vitamin D	Yes	Brain_Cortex	TMEM132E	17	32907768	32966337	0.4159	rs11654328	-3.04	rs11651584	0.234443	-5.72	0.12306	603	3	lasso	0.24	1.5e-09	-0.11422	0.909	1	0.978552
Vitamin D	Yes	Brain_Cortex	TMEM139	7	142977050	142985141	0.3598	rs11768549	-3.12	rs4283960	0.006032	2.87	-0.16514	338	338	blup	0.022	0.048	0.58241	0.56	1	0.851121
Vitamin D	Yes	Liver	TMEM139	7	142977050	142985141	0.296	rs11768549	-3.12	rs10500136	0.092211	-4.82	2.4079	338	1	top1	0.092	8.4e-05	-2.4079	0.016	1	0.175625
Vitamin D	Yes	Whole_Blood	TMEM141	9	139685807	139687709	0.1468	rs2811724	-2.9	rs2784055	0.072493	-5.75	-2.3282	403	1	top1	0.072	9.4e-08	2.3282	0.0199	1	0.221879
Vitamin D	Yes	Whole_Blood	TMEM144	4	159124772	159176563	0.4441	rs10001145	-3.14	rs2881373	0.161	-7.99	-1.1823	303	63	enet	0.18	3.8e-18	0.08959	0.929	1	0.983338
Vitamin D	Yes	Liver	TMEM147	19	36036497	36038428	0.781	rs3814995	-4.85	rs7599	0.578116	-9.36	2.3315	474	1	top1	0.58	4e-30	-2.3315	0.0197	1	0.197704
Vitamin D	Yes	Liver	TMEM14A	6	52535907	52551386	0.244	rs6458861	3.2	rs9463852	-0.00657	-3.44	-0.94979	582	582	blup	0.012	0.097	-0.06136	0.951	1	0.992499
Vitamin D	Yes	Brain_Cortex	TMEM150C	4	83404323	83483510	0.175	rs7671872	-3.41	rs4693497	0.04449	-4.24	0.2866	431	1	top1	0.044	0.0081	-0.28665	0.774	1	0.942379
Vitamin D	Yes	Whole_Blood	TMEM154	4	153539784	153601317	0.3151	rs1018316	3.06	rs6535864	0.0535	5.51	0.03225	386	39	enet	0.096	7e-10	0.35951	0.719	1	0.926297
Vitamin D	Yes	Whole_Blood	TMEM161A	19	19229978	19249322	0.0888	rs10401969	8.15	rs10417318	0.076738	-5.44	-2.46652	324	1	top1	0.077	3.9e-08	2.46652	0.0136	1	0.176345
Vitamin D	Yes	Whole_Blood	TMEM161B-AS1	5	87564888	87732502	0.1224	rs26582	-4.11	rs4916899	0.042902	5.54	-0.067	274	6	lasso	0.064	5.7e-07	-0.90421	0.36589	1	0.766388
Vitamin D	Yes	Brain_Cortex	TMEM161B-AS1	5	87564888	87732502	0.382	rs26582	-4.11	rs11743103	0.319615	6.92	-0.1846	258	11	lasso	0.34	8.7e-14	-0.1097	0.91267	1	0.978608
Vitamin D	Yes	Liver	TMEM161B-AS1	5	87564888	87732502	0.2517	rs26582	-4.11	rs780404	0.15792	5.37	-0.06504	271	1	top1	0.16	2.4e-07	-0.065044	0.94814	1	0.992281
Vitamin D	Yes	Whole_Blood	TMEM163	2	135213330	135476570	0.1631	rs16831378	2.75	rs4954159	0.116	-6.84	-0.1494	446	1	top1	0.12	1.1e-11	0.1494	0.881	1	0.973322
Vitamin D	Yes	Brain_Cortex	TMEM163	2	135213330	135476570	0.2717	rs16831378	2.75	rs655472	0.035941	4.15	-0.72953	446	446	blup	0.1	0.0001	0.09737	0.922	1	0.98241
Vitamin D	Yes	Liver	TMEM163	2	135213330	135476570	0.2821	rs16831378	2.75	rs6734966	0.038594	-3.79	0.0164	446	446	blup	0.053	0.0025	0.3365	0.736521	1	0.923357
Vitamin D	Yes	Whole_Blood	TMEM165	4	56262124	56319564	0.0919	rs9997327	-3.18	rs4864546	0.0257	4.68	-1.9516	395	395	blup	0.037	0.00011	-3.0217	0.00251	1	0.0664633
Vitamin D	Yes	Brain_Cortex	TMEM167A	5	82348665	82373682	0.3163	rs2386071	-2.62	rs10514246	0.187973	-5.49	1.0437	418	1	top1	0.19	9e-08	-1.0437	0.29662	1	0.707687
Vitamin D	Yes	Whole_Blood	TMEM167B	1	109633481	109639556	0.277	rs7528419	6.6	rs17838321	0.088	6.19	-0.96408	411	1	top1	0.088	3.9e-09	-0.964	0.335	1	0.745885
Vitamin D	Yes	Brain_Cortex	TMEM169	2	216946589	216967506	0.4092	rs828911	3.52	rs828922	-0.005445	-3.3	3.3049	508	508	blup	0.064	0.0017	-2.00022	0.0455	1	0.308378
Vitamin D	Yes	Whole_Blood	TMEM170B	6	11537938	11583757	0.1925	rs4713873	2.77	rs568867	0.117	-7.83	1.5392	640	5	lasso	0.15	1e-14	-1.952	0.0509	1	0.352417
Vitamin D	Yes	Brain_Cortex	TMEM171	5	72416119	72427644	0.3881	rs17164415	-2.7	rs481619	0.20044	5.39	1.4702	398	1	top1	0.2	3.1e-08	1.4702	0.14151	1	0.524017
Vitamin D	Yes	Brain_Cortex	TMEM175	4	926175	952444	0.2759	rs6838241	3.48	rs4690340	0.21519	-5.5	-1.3037	415	1	top1	0.22	8.7e-09	1.3037	0.192	1	0.590991
Vitamin D	Yes	Whole_Blood	TMEM176A	7	150497622	150502208	0.7804	rs2257073	4.1	rs6464101	0.517758	13.8	-0.32945	535	14	lasso	0.55	4.5e-65	-0.37785	0.706	1	0.922974
Vitamin D	Yes	Liver	TMEM176A	7	150497622	150502208	0.6032	rs2257073	4.1	rs714885	0.177354	-6.36	-0.1014	535	41	enet	0.29	4e-13	1.41428	0.157	1	0.523333
Vitamin D	Yes	Whole_Blood	TMEM176B	7	150488373	150498448	0.7865	rs2257073	4.1	rs6464101	0.510038	13.71	-0.32945	536	25	enet	0.56	7.7e-68	-0.23905	0.811	1	0.960077
Vitamin D	Yes	Brain_Cortex	TMEM176B	7	150488373	150498448	0.3138	rs2257073	4.1	rs11972506	0.039176	4.39	2.3649	536	5	lasso	0.14	5.5e-06	2.15974	0.0308	1	0.262751
Vitamin D	Yes	Liver	TMEM176B	7	150488373	150498448	0.3517	rs2257073	4.1	rs741067	-0.00102	-4.02	-0.0581	536	42	enet	0.13	2.2e-06	-0.44152	0.659	1	0.899854
Vitamin D	Yes	Liver	TMEM177	2	120436743	120444083	0.4575	rs4849779	-3.45	rs4849797	0.233849	-6.53	-1.2641	358	4	lasso	0.24	7.4e-11	1.2763	0.201839	1	0.583371
Vitamin D	Yes	Whole_Blood	TMEM178A	2	39892122	39945103	0.0548	rs3815594	-2.91	rs11124695	0.0415	4.59	-0.01087	442	5	enet	0.044	3e-05	0.149113	0.881	1	0.973322
Vitamin D	Yes	Whole_Blood	TMEM18	2	667335	676704	0.2124	rs4561699	-3.98	rs11688230	0.00636	4.1	-2.3481	494	7	lasso	0.0072	0.056	-1.57578	0.115	1	0.504558
Vitamin D	Yes	Whole_Blood	TMEM180	10	104221149	104236802	0.0638	rs7917772	-2.31	rs2274351	0.081867	5.93	-0.5767	336	1	top1	0.082	1.4e-08	-0.5767	0.564142	1	0.873893
Vitamin D	Yes	Liver	TMEM180	10	104221149	104236802	0.2151	rs7917772	-2.31	rs2296581	0.213	5.99	-0.6499	336	1	top1	0.21	1.3e-09	-0.6499	0.51574	1	0.832412
Vitamin D	Yes	Brain_Cortex	TMEM183A	1	202976514	202993976	0.3323	rs7553418	3.51	rs1774847	0.252	5.96	0.13635	511	1	top1	0.25	3.2e-10	0.13635	0.892	1	0.972216
Vitamin D	Yes	Whole_Blood	TMEM184B	22	38615298	38669040	0.0917	rs3026685	-2.48	rs5750562	0.024672	-4.32	-0.31055	353	353	blup	0.039	8.8e-05	0.77215	0.44	1	0.812268
Vitamin D	Yes	Liver	TMEM191A	22	21055220	21058894	0.172	rs554733	2.69	rs178058	0.119664	-4.91	1.315	432	1	top1	0.12	7.6e-06	-1.315	0.18851	1	0.568619
Vitamin D	Yes	Whole_Blood	TMEM191C	22	21820712	21825558	0.1652	rs5998672	3.68	rs399647	0.013722	4.16	-1.6548	286	286	blup	0.041	5.2e-05	-1.05138	0.293	1	0.723348
Vitamin D	Yes	Liver	TMEM194B	2	191369068	191399448	0.1565	rs16832572	3.1	rs12693568	0.000684	3.68	0.5795	372	372	blup	0.075	0.00038	0.0149	0.988121	1	0.998154
Vitamin D	Yes	Whole_Blood	TMEM199	17	26684604	26690705	0.0647	rs11545700	-3.69	rs4795434	0.0343	-4.38	-0.55403	271	1	top1	0.034	0.00021	0.55403	0.58	1	0.878407
Vitamin D	Yes	Brain_Cortex	TMEM199	17	26684604	26690705	0.1534	rs11545700	-3.69	rs4795434	0.083243	-4.64	-0.55403	271	1	top1	0.083	0.00041	0.55403	0.58	1	0.860738
Vitamin D	Yes	Brain_Cortex	TMEM200C	18	5882071	5895954	0.258	rs11876234	2.61	rs582180	0.027506	-3.79	-0.1057	521	1	top1	0.028	0.03	0.1057	0.91579	1	0.979493
Vitamin D	Yes	Whole_Blood	TMEM204	16	1578689	1605581	0.4591	rs3785273	-3.14	rs8048206	0.426606	12.54	-1.2804	498	6	lasso	0.43	5.7e-47	-1.20519	0.228	1	0.663553
Vitamin D	Yes	Whole_Blood	TMEM205	19	11453452	11457158	0.0998	rs6511720	7.62	rs34272088	0.017337	4.1	1.8875	396	1	top1	0.017	0.0066	1.8875	0.0591	1	0.384018
Vitamin D	Yes	Whole_Blood	TMEM206	1	212537273	212588243	0.0953	rs17666456	2.95	rs7519959	0.0241	-5.07	-0.01712	466	466	blup	0.025	0.0013	-0.703	0.482	1	0.83406
Vitamin D	Yes	Brain_Cortex	TMEM206	1	212537273	212588243	0.2379	rs17666456	2.95	rs351408	0.000304	-3.74	0.42085	466	466	blup	0.04	0.011	0.14195	0.887	1	0.970825
Vitamin D	Yes	Brain_Cortex	TMEM216	11	61159159	61166335	0.166	rs2851682	-3.4	rs2943805	0.069633	4.39	-0.24262	373	1	top1	0.07	0.0012	-0.24262	0.808	1	0.949949
Vitamin D	Yes	Whole_Blood	TMEM218	11	124966398	124981659	0.0953	rs12273350	-3.74	rs4595559	0.000388	3.7	-0.31341	495	495	blup	0.015	0.01	0.29406	0.769	1	0.946825
Vitamin D	Yes	Liver	TMEM218	11	124966398	124981659	0.375	rs12273350	-3.74	rs7927406	-0.005957	3.91	1.2103	495	7	lasso	0.046	0.0045	0.35733	0.721	1	0.917757
Vitamin D	Yes	Brain_Cortex	TMEM220	17	10602332	10633633	0.4333	rs2074874	-2.67	rs440655	0.241546	-6.12	0.00857	497	1	top1	0.24	8.6e-10	-0.00857	0.993	1	0.999202
Vitamin D	Yes	Liver	TMEM220	17	10602332	10633633	0.5636	rs2074874	-2.67	rs440655	0.392967	8.13	0.00857	497	12	enet	0.42	1e-19	-0.01533	0.988	1	0.998154
Vitamin D	Yes	Whole_Blood	TMEM223	11	62539101	62559493	0.1735	rs1783180	3.22	rs11231221	0.101	-6.34	0.68392	335	3	lasso	0.11	2.8e-11	-1.62295	0.105	1	0.489916
Vitamin D	Yes	Brain_Cortex	TMEM229A	7	123670973	123673523	0.1397	rs4731179	-3.81	rs10487808	0.000973	3.88	0.19539	392	392	blup	0.029	0.027	0.95068	0.342	1	0.737066
Vitamin D	Yes	Whole_Blood	TMEM229B	14	67913801	68000456	0.1567	rs12880908	3.28	rs1980615	0.071766	5.34	-1.1188	384	1	top1	0.072	1.1e-07	-1.1188	0.263	1	0.694124
Vitamin D	Yes	Whole_Blood	TMEM230	20	5080486	5093749	0.2907	rs1279683	2.78	rs1550701	0.107141	-7.25	-0.40455	609	10	enet	0.13	8.9e-13	0.6451	0.51884	1	0.856741
Vitamin D	Yes	Brain_Cortex	TMEM230	20	5080486	5093749	0.376	rs1279683	2.78	rs418062	0.201194	-5.98	-0.58891	609	1	top1	0.2	2.9e-08	0.58891	0.555922	1	0.850511
Vitamin D	Yes	Liver	TMEM233	12	120031264	120079363	0.261	rs7297487	-3.63	rs7963332	0.18497	5.9	1.8359	480	3	lasso	0.19	1.2e-08	1.88502	0.0594	1	0.343618
Vitamin D	Yes	Whole_Blood	TMEM241	18	20777108	21017925	0.1478	rs9967119	2.49	rs1995330	8.61e-05	3.43	-1.7781	344	34	enet	0.014	0.012	-0.2818	0.77809	1	0.950163
Vitamin D	Yes	Brain_Cortex	TMEM241	18	20777108	21017925	0.458	rs9967119	2.49	rs11659341	0.212845	-5.78	-2.2098	344	344	blup	0.26	1.1e-10	1.8012	0.07166	1	0.389214
Vitamin D	Yes	Brain_Cortex	TMEM245	9	111777432	111882225	0.3235	rs4292768	2.71	rs7776	0.00238	4.52	-0.828	607	607	blup	0.06	0.0024	0.6332	0.52661	1	0.84236
Vitamin D	Yes	Whole_Blood	TMEM252	9	71151496	71155783	0.1785	rs998215	3.26	rs12375820	0.051423	5.72	0.64303	343	19	enet	0.057	2.3e-06	-0.46536	0.642	1	0.895194
Vitamin D	Yes	Whole_Blood	TMEM254	10	81838402	81852313	0.2212	rs7092237	6.25	rs3824727	0.039152	5.6	-0.7557	346	9	enet	0.067	2.7e-07	-1.1005	0.271133	1	0.702244
Vitamin D	Yes	Whole_Blood	TMEM254-AS1	10	81806616	81838668	0.2807	rs7092237	6.25	rs3824727	0.124567	6.95	-0.7557	346	8	lasso	0.15	1.8e-14	-1.1475	0.251178	1	0.68405
Vitamin D	Yes	Brain_Cortex	TMEM254-AS1	10	81806616	81838668	0.538	rs7092237	6.25	rs3824727	0.226241	5.65	-0.75568	346	16	enet	0.25	3.4e-10	-1.49028	0.136	1	0.516629
Vitamin D	Yes	Liver	TMEM254-AS1	10	81806616	81838668	0.6768	rs7092237	6.25	rs11201799	0.15	5.99	-1.079	346	6	lasso	0.29	5.4e-13	-0.5167	0.60534	1	0.879073
Vitamin D	Yes	Brain_Cortex	TMEM255B	13	114462216	114514926	0.437	rs9604487	2.77	rs7400029	0.158057	-4.71	0.1015	342	1	top1	0.16	1.1e-06	-0.1015	0.91915	1	0.981785
Vitamin D	Yes	Whole_Blood	TMEM258	11	61535973	61560108	0.0882	rs2851682	-3.4	rs968567	0.0411	5.08	-0.17157	416	3	lasso	0.052	5.5e-06	-0.91726	0.359	1	0.761384
Vitamin D	Yes	Whole_Blood	TMEM30A	6	75962640	75994684	0.1918	rs7766781	3.63	rs2250989	0.0788	-6.27	-2.1207	275	16	enet	0.14	8.7e-14	1.9825	0.0474	1	0.341198
Vitamin D	Yes	Liver	TMEM30A	6	75962640	75994684	0.248	rs7766781	3.63	rs7741596	0.0305	-4.14	0.38712	275	4	lasso	0.047	0.004	-0.06748	0.946	1	0.991888
Vitamin D	Yes	Brain_Cortex	TMEM39A	3	119148347	119187677	0.2701	rs6779584	-3.39	rs11714363	0.053564	-4.29	0.1619	511	33	enet	0.11	5.4e-05	0.7057	0.48	1	0.813139
Vitamin D	Yes	Whole_Blood	TMEM41B	11	9302201	9336327	0.1428	rs2003906	2.9	rs7103472	0.143	-7.54	0.17939	375	1	top1	0.14	3.4e-14	-0.17939	0.858	1	0.969485
Vitamin D	Yes	Whole_Blood	TMEM42	3	44903361	44907162	0.0958	rs13085822	2.62	rs4682996	-0.002476	-3.38	0.4613	408	408	blup	0.008	0.047	-0.945095	0.345	1	0.749759
Vitamin D	Yes	Whole_Blood	TMEM44	3	194308402	194354418	0.2574	rs1546644	-3.65	rs7652066	0.11083	6.46	1.2302	544	1	top1	0.11	3.4e-11	1.2302	0.219	1	0.653698
Vitamin D	Yes	Whole_Blood	TMEM44-AS1	3	194304740	194310989	0.2613	rs1546644	-3.65	rs7652066	0.11253	7.31	1.2302	531	13	enet	0.16	2e-15	1.41049	0.158	1	0.575076
Vitamin D	Yes	Brain_Cortex	TMEM44-AS1	3	194304740	194310989	0.3842	rs1546644	-3.65	rs7652066	0.215388	5.95	1.2302	531	1	top1	0.22	8.6e-09	1.2302	0.219	1	0.62896
Vitamin D	Yes	Liver	TMEM44-AS1	3	194304740	194310989	0.637	rs1546644	-3.65	rs11711157	0.003001	3.68	1.7299	531	531	blup	0.18	3.4e-08	-0.05993	0.952	1	0.992499
Vitamin D	Yes	Whole_Blood	TMEM45A	3	100211463	100296288	0.2831	rs905604	3.26	rs7653196	0.213988	8.89	-0.5226	398	5	lasso	0.22	1.5e-21	-0.464282	0.642	1	0.895194
Vitamin D	Yes	Whole_Blood	TMEM45B	11	129685714	129729898	0.4413	rs1016364	-2.62	rs10894147	0.316	-10.85	-1.1435	479	7	lasso	0.34	1.2e-35	1.22637	0.22	1	0.653698
Vitamin D	Yes	Whole_Blood	TMEM50A	1	25664705	25688739	0.3711	rs6694897	-3.78	rs3091242	0.0161	4.75	-3.4108	386	28	enet	0.14	7.6e-14	-2.43	0.0151	1	0.187427
Vitamin D	Yes	Brain_Cortex	TMEM50A	1	25664705	25688739	0.5657	rs6694897	-3.78	rs9689	0.134	-5.13	-3.4343	384	33	enet	0.18	1.2e-07	3.09632	0.00196	1	0.0615113
Vitamin D	Yes	Whole_Blood	TMEM50B	21	34804792	34852318	0.1987	rs2834060	-2.78	rs2834220	0.1847	-8.66	-1.1378	460	5	lasso	0.19	2.2e-18	1.1283	0.259201	1	0.691957
Vitamin D	Yes	Brain_Cortex	TMEM50B	21	34804792	34852318	0.56	rs2834060	-2.78	rs8130924	0.311756	7	-1.0517	459	9	lasso	0.34	1e-13	-0.00938	0.9925	1	0.999202
Vitamin D	Yes	Liver	TMEM50B	21	34804792	34852318	0.239	rs2834060	-2.78	rs2834215	0.19269	-5.91	-1.0778	460	1	top1	0.19	9.2e-09	1.0778	0.281	1	0.670483
Vitamin D	Yes	Whole_Blood	TMEM51	1	15479028	15546976	0.1741	rs4661627	-3.17	rs7524358	-0.00273	-3.33	1.4445	556	556	blup	0.038	0.00011	0.995	0.32	1	0.735837
Vitamin D	Yes	Liver	TMEM51	1	15479028	15546976	0.2556	rs4661627	-3.17	rs12045403	0.014466	3.78	-0.16684	555	555	blup	0.08	0.00025	0.37452	0.708	1	0.915124
Vitamin D	Yes	Liver	TMEM52	1	1849029	1850712	0.2666	rs6698680	-5.86	rs1884454	0.089349	-4.78	-1.3188	329	2	lasso	0.094	7.3e-05	1.3185	0.187	1	0.568619
Vitamin D	Yes	Whole_Blood	TMEM53	1	45100910	45140227	0.0613	rs12141099	-3.88	rs2355365	-0.00147	-3.67	1.9323	369	369	blup	0.0031	0.14	-0.843	0.399	1	0.785426
Vitamin D	Yes	Brain_Cortex	TMEM53	1	45100910	45140227	0.2139	rs12141099	-3.88	rs1051664	0.102	4.4	1.9846	369	1	top1	0.1	9.1e-05	1.9846	0.0472	1	0.31277
Vitamin D	Yes	Brain_Cortex	TMEM59	1	54497347	54519177	0.4797	NA	NA	NA	NA	NA	NA	476	0	top1	0.11	4.7e-05	NA	NA	NA	NA
Vitamin D	Yes	Whole_Blood	TMEM60	7	77423045	77427897	0.1732	rs13438707	-2.76	rs1544457	0.080222	6.89	-1.7708	523	20	enet	0.13	1.6e-12	-1.51481	0.13	1	0.531062
Vitamin D	Yes	Liver	TMEM60	7	77423045	77427897	0.1917	rs13438707	-2.76	rs1544457	0.096882	4.77	-1.7708	523	10	enet	0.12	6e-06	-1.46011	0.144	1	0.503284
Vitamin D	Yes	Whole_Blood	TMEM63B	6	44094651	44123256	0.2161	rs10434	2.62	rs4714761	0.125	7.48	0.27493	557	17	enet	0.18	1.9e-17	0.8473	0.397	1	0.784947
Vitamin D	Yes	Whole_Blood	TMEM63C	14	77642193	77725838	0.4434	rs8177539	2.29	rs1911728	0.224196	9.37	0.2254	552	21	enet	0.38	2e-40	0.294927	0.768	1	0.946798
Vitamin D	Yes	Brain_Cortex	TMEM63C	14	77642193	77725838	0.408	rs8177539	2.29	rs8006732	0.133419	5.1	-1.0016	552	8	lasso	0.15	2.6e-06	-1.04484	0.296	1	0.707031
Vitamin D	Yes	Whole_Blood	TMEM64	8	91634223	91803777	0.0712	rs11776835	-2.64	rs12677100	0.019699	-4.28	-0.27656	304	304	blup	0.031	0.00039	0.14708	0.883	1	0.974043
Vitamin D	Yes	Liver	TMEM64	8	91634223	91803777	0.2852	rs11776835	-2.64	rs4538831	0.035051	-3.99	0.7851	304	3	lasso	0.055	0.0022	-0.585	0.559	1	0.849676
Vitamin D	Yes	Whole_Blood	TMEM65	8	125324231	125384933	0.1742	rs3857944	-2.86	rs16899786	0.007695	4.51	0.72554	533	533	blup	0.026	0.0012	0.67066	0.502	1	0.849685
Vitamin D	Yes	Brain_Cortex	TMEM68	8	56608983	56685680	0.2484	rs4598235	2.92	rs765158	0.08035	3.88	0.40615	407	1	top1	0.08	0.00051	0.4062	0.685	1	0.907212
Vitamin D	Yes	Liver	TMEM74B	20	1161205	1166059	0.3812	rs6087024	3.79	rs11698028	0.010793	-3.58	-1.45	721	721	blup	0.051	0.003	0.277423	0.781	1	0.940682
Vitamin D	Yes	Whole_Blood	TMEM79	1	156252726	156262234	0.2829	rs6657670	5.84	rs7522860	0.262	-10.34	1.4349	394	14	enet	0.27	7.7e-27	-1.5	0.134	1	0.537573
Vitamin D	Yes	Liver	TMEM79	1	156252726	156262234	0.1804	rs6657670	5.84	rs7542798	0.012735	-3.7	1.3225	394	19	enet	0.045	0.0048	-2.00438	0.045	1	0.300265
Vitamin D	Yes	Whole_Blood	TMEM80	11	695533	705028	0.3899	rs11246068	-3.09	rs7126455	0.177	8.71	1.2637	476	29	enet	0.31	2.1e-31	1.84131	0.0656	1	0.405394
Vitamin D	Yes	Brain_Cortex	TMEM80	11	695533	705028	0.76	rs11246068	-3.09	rs4073591	0.43639	7.96	2.5602	476	39	enet	0.55	4e-25	2.24526	0.0248	1	0.236084
Vitamin D	Yes	Whole_Blood	TMEM81	1	205052258	205053645	0.0846	rs6696846	-3.05	rs6696846	0.0594	-5.58	-3.0478	610	1	top1	0.059	1.3e-06	3.05	0.00231	1	0.0647606
Vitamin D	Yes	Brain_Cortex	TMEM81	1	205052258	205053645	0.2168	rs6696846	-3.05	rs2369526	0.163	-4.79	-2.1678	609	1	top1	0.16	7.2e-07	2.1678	0.0302	1	0.2602
Vitamin D	Yes	Whole_Blood	TMEM87B	2	112812800	112876895	0.4658	rs9653414	2.31	rs10194496	0.178	-8.26	-0.83041	331	30	enet	0.25	1.7e-24	1.3526	0.176	1	0.601049
Vitamin D	Yes	Whole_Blood	TMEM8A	16	420773	434396	0.2078	rs13336260	3.89	rs1802752	0.078375	-5.7	1.5752	386	386	blup	0.087	4.9e-09	-2.51647	0.0119	1	0.162869
Vitamin D	Yes	Liver	TMEM8A	16	420773	434396	0.1517	rs13336260	3.89	rs540	0.0979	4.49	-0.9979	385	1	top1	0.098	5.1e-05	-0.9978	0.318	1	0.705808
Vitamin D	Yes	Brain_Cortex	TMEM8B	9	35816141	35854844	0.4497	rs13284995	4.09	rs10738948	0.357	7.58	-1.943	420	13	enet	0.37	2.2e-15	-2.4492	0.014318	1	0.18203
Vitamin D	Yes	Liver	TMEM8B	9	35816141	35854844	0.146	rs13284995	4.09	rs10738948	0.134528	4.75	-1.943	422	1	top1	0.13	2e-06	-1.943	0.052016	1	0.322568
Vitamin D	Yes	Whole_Blood	TMEM9	1	201103900	201140702	0.6608	rs2068824	-3.65	rs7542768	0.464	13.13	-0.00764	668	1	top1	0.46	1.2e-51	-0.00764	0.994	1	0.998923
Vitamin D	Yes	Liver	TMEM9	1	201103900	201140702	0.5223	rs2068824	-3.65	rs7542768	0.095787	4.84	-0.00764	668	55	enet	0.13	2.1e-06	1.49335	0.135	1	0.490116
Vitamin D	Yes	Whole_Blood	TMEM92	17	48348767	48358844	0.3538	rs11869714	4.22	rs2254177	0.261	-9.88	0.50384	473	1	top1	0.26	4e-26	-0.50384	0.614	1	0.888053
Vitamin D	Yes	Whole_Blood	TMEM98	17	31254928	31272124	0.235	rs11657872	3.41	rs9303654	0.0993	6.6	-1.1505	530	8	lasso	0.12	3e-12	-1.38974	0.165	1	0.585513
Vitamin D	Yes	Brain_Cortex	TMEM98	17	31254928	31272124	0.4474	rs11657872	3.41	rs2726132	0.234939	-5.73	1.7294	530	38	enet	0.24	1e-09	-2.40547	0.0162	1	0.196974
Vitamin D	Yes	Liver	TMEM98	17	31254928	31272124	0.3052	rs11657872	3.41	rs10512441	0.056229	-4.3	-0.93062	530	15	enet	0.096	6e-05	0.64618	0.518	1	0.833397
Vitamin D	Yes	Whole_Blood	TMEM99	17	38975414	38992522	0.1081	rs1476803	2.44	rs2469832	0.0277	4.89	1.8567	423	5	lasso	0.046	2e-05	1.4099	0.159	1	0.576511
Vitamin D	Yes	Liver	TMEM99	17	38975414	38992522	0.3549	rs1476803	2.44	rs2469832	0.167888	5.97	1.8567	423	5	lasso	0.19	9.7e-09	1.84578	0.0649	1	0.356886
Vitamin D	Yes	Whole_Blood	TMEM9B	11	8968841	8986221	0.2919	rs2003906	2.9	rs1025438	0.092	-5.98	-0.4659	360	5	lasso	0.12	6e-12	0.78672	0.431	1	0.804007
Vitamin D	Yes	Whole_Blood	TMEM9B-AS1	11	8986321	8999074	0.2465	rs2003906	2.9	rs11042148	0.147	7.53	0.90236	359	12	enet	0.18	2.2e-17	0.78151	0.435	1	0.808116
Vitamin D	Yes	Brain_Cortex	TMEM9B-AS1	11	8986321	8999074	0.368	rs2003906	2.9	rs2568085	0.255578	6.14	-0.32614	359	1	top1	0.26	2.4e-10	-0.32614	0.744	1	0.928335
Vitamin D	Yes	Liver	TMEM9B-AS1	11	8986321	8999074	0.624	rs2003906	2.9	rs3815991	0.259682	6.47	0.8868	359	1	top1	0.26	1.2e-11	0.8868	0.375	1	0.747871
Vitamin D	Yes	Whole_Blood	TMOD2	15	52043783	52108565	0.2076	rs8042840	-4.36	rs1840708	0.272886	10.09	3.2295	437	1	top1	0.27	2.3e-27	3.2295	0.00124	1	0.0461089
Vitamin D	Yes	Whole_Blood	TMOD3	15	52121825	52239488	0.2561	rs8042840	-4.36	rs16964561	0.163185	-8.02	1.2083	396	10	lasso	0.17	1.9e-16	-0.17677	0.86	1	0.97004
Vitamin D	Yes	Liver	TMOD3	15	52121825	52239488	0.0831	rs8042840	-4.36	rs11070868	-0.00666	3.58	3.2831	395	7	enet	0.0065	0.16	3.08698	0.00202	1	0.0469107
Vitamin D	Yes	Brain_Cortex	TMPRSS13	11	117771358	117800174	0.463	rs12788933	-3.26	rs1894177	0.022886	-3.69	-0.1401	662	662	blup	0.11	5.1e-05	-0.12676	0.899	1	0.973314
Vitamin D	Yes	Whole_Blood	TMPRSS3	21	43791999	43816955	0.2301	rs386746	-3.62	rs2839502	0.080931	-5.81	0.5144	768	1	top1	0.081	1.7e-08	-0.5144	0.606937	1	0.885501
Vitamin D	Yes	Brain_Cortex	TMPRSS5	11	113558272	113577095	0.515	rs2734838	3.53	rs4938050	0.379643	7.18	1.4735	559	5	lasso	0.4	1.4e-16	1.56489	0.118	1	0.489715
Vitamin D	Yes	Whole_Blood	TMPRSS9	19	2389784	2425491	0.3307	rs11669357	3.52	rs735911	0.26865	10.25	-1.4375	428	1	top1	0.27	6.6e-27	-1.4375	0.151	1	0.564089
Vitamin D	Yes	Liver	TMPRSS9	19	2389784	2425491	0.259	rs11669357	3.52	rs10407225	0.196342	-5.81	1.142	428	1	top1	0.2	6.5e-09	-1.142	0.253	1	0.638178
Vitamin D	Yes	Whole_Blood	TMTC1	12	29653773	29937692	0.674	rs11050259	-3.11	rs2882467	0.298812	10.57	-1.5711	638	16	lasso	0.5	3.9e-57	-0.69023	0.49	1	0.842382
Vitamin D	Yes	Liver	TMTC1	12	29653773	29937692	0.499	rs11050259	-3.11	rs7974503	0.255	-6.37	0.83786	638	1	top1	0.25	2e-11	-0.83786	0.402	1	0.764139
Vitamin D	Yes	Liver	TMTC2	12	83080659	83528649	0.349	rs17798555	-2.99	rs11834171	0.13604	5.18	-1.0282	378	1	top1	0.14	1.7e-06	-1.0282	0.304	1	0.694191
Vitamin D	Yes	Whole_Blood	TMTC4	13	101256181	101327347	0.3442	rs671810	-2.77	rs1283208	0.276896	10.48	2.0101	558	5	lasso	0.28	1.1e-28	2.11334	0.03457	1	0.29231
Vitamin D	Yes	Whole_Blood	TMX1	14	51706886	51722759	0.1271	rs17585813	3.2	rs12589840	0.069379	-5.21	0.6244	650	1	top1	0.069	1.8e-07	-0.62437	0.532	1	0.860593
Vitamin D	Yes	Liver	TMX1	14	51706886	51722759	0.335	rs17585813	3.2	rs2999383	0.067687	-5.38	0.0505	650	650	blup	0.16	1.3e-07	-1.3713	0.17	1	0.540385
Vitamin D	Yes	Whole_Blood	TMX4	20	7957995	8000476	0.0781	rs1569599	2.56	rs2423276	0.014952	3.55	-0.01444	519	16	enet	0.023	0.002	-0.1834	0.85447	1	0.9693
Vitamin D	Yes	Brain_Cortex	TMX4	20	7957995	8000476	0.388	rs1569599	2.56	rs6140508	0.2024	5.86	1.0787	519	29	enet	0.23	1.7e-09	1.58787	0.112317	1	0.477315
Vitamin D	Yes	Whole_Blood	TNC	9	117782806	117880536	0.0967	rs12347433	-3.34	rs10982549	0.001663	-3.92	0.76051	630	630	blup	0.0044	0.11	0.81217	0.417	1	0.794475
Vitamin D	Yes	Liver	TNC	9	117782806	117880536	0.336	rs12347433	-3.34	rs10817715	0.155045	-5.25	2.66	627	8	lasso	0.18	2.7e-08	-2.64011	0.008288	1	0.113606
Vitamin D	Yes	Whole_Blood	TNFAIP6	2	152214106	152236560	0.4711	rs1859723	3.58	rs2278089	0.363	11.57	-0.62024	444	1	top1	0.36	6.4e-38	-0.62024	0.535	1	0.860593
Vitamin D	Yes	Whole_Blood	TNFAIP8	5	118604387	118735383	0.1164	rs986649	4.81	rs1396609	0.006766	-4.24	2.7882	364	364	blup	0.023	0.0019	-2.57633	0.00999	1	0.1488
Vitamin D	Yes	Brain_Cortex	TNFAIP8L3	15	51348795	51397473	0.157	rs3736485	-4.34	rs3825798	0.066745	-3.96	0.5616	432	1	top1	0.067	0.0014	-0.5616	0.57439	1	0.859603
Vitamin D	Yes	Whole_Blood	TNFRSF10A	8	23048189	23082639	0.2233	rs6557679	-4.13	rs3736025	0.077523	5.48	0.62403	624	7	lasso	0.088	3.9e-09	0.30329	0.762	1	0.94484
Vitamin D	Yes	Liver	TNFRSF10A	8	23048189	23082639	0.5157	rs6557679	-4.13	rs4242394	0.245323	6.23	-1.8363	624	1	top1	0.25	5.3e-11	-1.8363	0.0663	1	0.360897
Vitamin D	Yes	Whole_Blood	TNFRSF10B	8	22877713	22926692	0.2613	rs6557679	-4.13	rs10111172	0.1122	7.06	0.43751	615	5	lasso	0.12	4e-12	0.16372	0.87	1	0.97052
Vitamin D	Yes	Whole_Blood	TNFRSF10C	8	22941868	22974950	0.1621	rs6557679	-4.13	rs11135696	0.031612	-5.05	-0.44002	623	8	lasso	0.077	3.9e-08	0.28886	0.773	1	0.948807
Vitamin D	Yes	Brain_Cortex	TNFRSF10C	8	22941868	22974950	0.4558	rs6557679	-4.13	rs7830593	0.31157	6.54	-0.09061	623	7	lasso	0.32	3.7e-13	-0.1542	0.877	1	0.96693
Vitamin D	Yes	Brain_Cortex	TNFRSF11A	18	59992520	60058516	0.193	rs453154	2.92	rs6567263	-0.006213	-3.9	-0.9549	483	483	blup	0.026	0.034	0.2536	0.79977	1	0.948637
Vitamin D	Yes	Liver	TNFRSF12A	16	3068486	3072384	0.2724	rs11077346	-2.82	rs7184777	0.00765	-3.97	0.5522	358	14	enet	0.045	0.005	-1.3372	0.181	1	0.555858
Vitamin D	Yes	Liver	TNFRSF14	1	2488136	2496821	0.213	rs6698680	-5.86	rs3890745	0.053533	4.94	-2.2779	374	374	blup	0.087	0.00013	-1.55167	0.121	1	0.466422
Vitamin D	Yes	Whole_Blood	TNFRSF18	1	1138888	1142071	0.1892	rs2710875	-3.01	rs12036216	0.0762	-6.57	-1.6405	234	234	blup	0.13	7.4e-13	0.911	0.362	1	0.762458
Vitamin D	Yes	Brain_Cortex	TNFRSF18	1	1138888	1142071	0.437	rs2710875	-3.01	rs3813204	0.251	5.95	1.2143	233	1	top1	0.25	3.7e-10	1.2143	0.225	1	0.635898
Vitamin D	Yes	Whole_Blood	TNFRSF4	1	1146706	1149512	0.1153	rs2710875	-3.01	rs12036216	0.0255	-4.55	-1.6405	234	234	blup	0.041	5.2e-05	0.234	0.815	1	0.960905
Vitamin D	Yes	Whole_Blood	TNFSF12	17	7452208	7461207	0.2843	rs9902027	-4.3	rs9899183	0.125	7.2	0.09931	482	8	lasso	0.17	1.6e-16	-0.13623	0.892	1	0.97513
Vitamin D	Yes	Whole_Blood	TNFSF13	17	7461609	7464925	0.1311	rs9902027	-4.3	rs11552708	0.0567	-5.36	2.7476	481	1	top1	0.057	2.3e-06	-2.7476	0.006	1	0.111911
Vitamin D	Yes	Whole_Blood	TNFSF15	9	117546915	117568406	0.0807	rs12347433	-3.34	rs7866342	0.064653	5.12	0.33125	643	1	top1	0.065	4.6e-07	0.33125	0.74	1	0.934898
Vitamin D	Yes	Whole_Blood	TNFSF8	9	117656003	117692697	0.1419	rs12347433	-3.34	rs3181192	0.011897	-4.16	-0.49797	625	17	enet	0.052	5.4e-06	1.08166	0.279	1	0.705577
Vitamin D	Yes	Liver	TNFSF9	19	6531010	6535931	0.303	rs11880101	2.72	rs164017	0.047314	-3.85	1.4114	437	9	lasso	0.094	7e-05	-1.6184	0.106	1	0.43997
Vitamin D	Yes	Brain_Cortex	TNIP1	5	150409506	150473138	0.3125	rs12651780	3.75	rs11167546	-0.001557	-3.38	0.9985	604	604	blup	0.054	0.0038	0.7953	0.42645	1	0.778776
Vitamin D	Yes	Whole_Blood	TNK1	17	7283853	7293045	0.1627	rs9902027	-4.3	rs7208523	0.0267	4.66	0.01013	473	19	enet	0.049	1.1e-05	0.90251	0.367	1	0.766388
Vitamin D	Yes	Whole_Blood	TNKS2-AS1	10	93542596	93558048	0.2479	rs7912830	-3.48	rs6583787	0.079315	6.27	3.3565	305	4	lasso	0.091	2.1e-09	3.6511	0.000261	1	0.0156304
Vitamin D	Yes	Brain_Cortex	TNKS2-AS1	10	93542596	93558048	0.699	rs7912830	-3.48	rs10786018	0.380208	7.49	2.7588	305	12	lasso	0.44	1.8e-18	2.99328	0.00276	1	0.0722972
Vitamin D	Yes	Liver	TNKS2-AS1	10	93542596	93558048	0.5397	rs7912830	-3.48	rs2066276	0.405	8.52	2.7562	305	6	lasso	0.45	3.8e-21	2.7866	0.00533	1	0.0870773
Vitamin D	Yes	Brain_Cortex	TNN	1	175036994	175117202	0.4937	rs10913008	2.59	rs2072031	0.201	5.6	-0.69893	449	1	top1	0.2	2.9e-08	-0.69893	0.485	1	0.816281
Vitamin D	Yes	Liver	TNN	1	175036994	175117202	0.4904	rs10913008	2.59	rs16847706	0.181199	-6.09	-1.3727	449	5	lasso	0.2	4.7e-09	1.23306	0.218	1	0.600805
Vitamin D	Yes	Liver	TNNI1	1	201373625	201398994	0.5097	rs2068824	-3.65	rs2799685	0.290394	-6.88	-0.73954	659	1	top1	0.29	4.8e-13	0.73954	0.46	1	0.800372
Vitamin D	Yes	Whole_Blood	TNNI3K	1	74701085	75010112	0.0856	rs7512474	-3	rs518769	0.0299	-4.37	-0.14439	361	1	top1	0.03	0.00051	0.144	0.885	1	0.974214
Vitamin D	Yes	Brain_Cortex	TNNI3K	1	74701085	75010112	0.2667	rs7512474	-3	rs12046751	0.141	4.68	-0.8696	361	1	top1	0.14	4.2e-06	-0.8696	0.385	1	0.757023
Vitamin D	Yes	Liver	TNNI3K	1	74701085	75010112	0.2458	rs7512474	-3	rs4650248	0.029258	-4.25	-0.36897	361	16	enet	0.094	7.2e-05	-0.388	0.698	1	0.913217
Vitamin D	Yes	Whole_Blood	TNNT1	19	55644162	55660722	0.2399	rs10416577	3.22	rs891187	0.129335	7.05	-0.83405	468	5	lasso	0.16	2.1e-15	0.30854	0.758	1	0.944087
Vitamin D	Yes	Whole_Blood	TNPO3	7	128594948	128695198	0.4003	rs11761878	-2.93	rs13227095	0.202243	-9.19	-0.46691	356	3	lasso	0.27	2.8e-27	0.60485	0.545	1	0.865238
Vitamin D	Yes	Whole_Blood	TNRC6A	16	24741016	24838953	0.1949	rs2022174	-4.49	rs2303085	0.128068	-7.01	0.94778	438	1	top1	0.13	8.8e-13	-0.94778	0.343	1	0.749759
Vitamin D	Yes	Brain_Cortex	TNRC6C	17	76000249	76103478	0.3992	rs8073274	2.9	rs11868431	-0.003552	3.09	0.98661	532	38	enet	0.03	0.026	1.03822	0.299	1	0.708777
Vitamin D	Yes	Whole_Blood	TNRC6C-AS1	17	76104917	76106538	0.3287	rs8073274	2.9	rs3813026	0.0843	5.66	0.41265	538	9	lasso	0.1	1.2e-10	0.43566	0.663	1	0.905529
Vitamin D	Yes	Whole_Blood	TNS1	2	218664512	218867718	0.1305	rs10932774	-3.37	rs1364637	0.0522	5.29	-0.54367	451	13	enet	0.071	1.3e-07	-0.420543	0.674	1	0.908836
Vitamin D	Yes	Liver	TNXA	6	31976391	31980249	0.501	NA	NA	NA	NA	NA	NA	191	0	lasso	0.3	2.1e-13	NA	NA	NA	NA
Vitamin D	Yes	Whole_Blood	TOB1	17	48939584	48944856	0.3783	rs11869714	4.22	rs7216106	0.195	-9.03	-0.00906	406	6	lasso	0.21	6.3e-21	-0.02316	0.982	1	0.997186
Vitamin D	Yes	Brain_Cortex	TOB1	17	48939584	48944856	0.4065	rs11869714	4.22	rs4794240	-0.007513	3.83	-0.88049	406	406	blup	0.021	0.052	1.56817	0.117	1	0.487604
Vitamin D	Yes	Brain_Cortex	TOB1-AS1	17	48944040	48986997	0.6921	rs11869714	4.22	rs9905480	0.219351	6.76	0.52825	406	19	enet	0.34	8e-14	1.08555	0.278	1	0.689348
Vitamin D	Yes	Whole_Blood	TOLLIP-AS1	11	1330999	1331937	0.1713	rs4963039	-2.93	rs955396	0.0675	5.09	0.52576	401	4	lasso	0.072	1e-07	0.92873	0.353	1	0.756391
Vitamin D	Yes	Whole_Blood	TOM1	22	35695268	35743985	0.24	rs5755607	-3.39	rs138785	0.172786	8.16	-1.2958	603	4	lasso	0.17	3.8e-17	-1.36844	0.171	1	0.593747
Vitamin D	Yes	Whole_Blood	TOM1L2	17	17746828	17875736	0.0485	rs4925118	2.98	rs2350977	0.0241	-4.14	0.49216	386	386	blup	0.032	0.00035	-1.09134	0.275	1	0.703114
Vitamin D	Yes	Brain_Cortex	TOM1L2	17	17746828	17875736	0.1065	rs4925118	2.98	rs4244599	0.030307	-3.9	-0.84112	386	11	enet	0.06	0.0025	0.21958	0.826	1	0.955837
Vitamin D	Yes	Whole_Blood	TOMM34	20	43570771	43589127	0.1774	rs6073491	-2.95	rs6103890	0.048842	-4.72	0.8113	417	417	blup	0.053	5.3e-06	0.0567	0.95477	1	0.990795
Vitamin D	Yes	Whole_Blood	TOMM40L	1	161195793	161200134	0.2362	rs1128750	-2.54	rs3557	0.0631	5.94	1.1669	406	7	lasso	0.15	5.7e-15	0.709	0.478	1	0.830353
Vitamin D	Yes	Whole_Blood	TOMM7	7	22852251	22862470	0.3993	rs17147348	-3.52	rs4722189	0.287966	-10.4	-2.7404	502	8	lasso	0.29	1.5e-29	2.5544	0.0106	1	0.152038
Vitamin D	Yes	Brain_Cortex	TOMM7	7	22852251	22862470	0.3407	rs17147348	-3.52	rs4722189	0.177024	-6.05	-2.7404	502	7	lasso	0.19	7.3e-08	2.76552	0.00568	1	0.111965
Vitamin D	Yes	Liver	TOMM7	7	22852251	22862470	0.3199	rs17147348	-3.52	rs2270105	0.167486	-5.7	-2.766	502	1	top1	0.17	9.9e-08	2.766	0.00567	1	0.0905267
Vitamin D	Yes	Whole_Blood	TONSL	8	145654191	145669827	0.2076	rs12056725	2.58	rs4925822	0.16984	-8.12	-0.04348	183	9	enet	0.18	2.1e-17	0.15538	0.877	1	0.971861
Vitamin D	Yes	Liver	TONSL	8	145654191	145669827	0.2005	rs12056725	2.58	rs1010427	0.108303	-4.3	0.4158	182	1	top1	0.11	2.1e-05	-0.4158	0.678	1	0.906409
Vitamin D	Yes	Whole_Blood	TOP1MT	8	144386554	144442149	0.4569	rs11781082	2.98	rs2450763	0.014715	4.81	-0.76028	371	1	top1	0.015	0.011	-0.76028	0.447	1	0.81501
Vitamin D	Yes	Liver	TOP1MT	8	144386554	144442149	0.2671	rs11781082	2.98	rs10099996	0.042762	4.27	-0.9156	371	18	enet	0.078	0.00029	-0.5989	0.549	1	0.846701
Vitamin D	Yes	Liver	TOP2A	17	38544768	38574202	0.1654	rs1476803	2.44	rs9904021	0.021991	-3.86	1.3396	368	9	lasso	0.068	0.00066	-1.38653	0.166	1	0.532489
Vitamin D	Yes	Whole_Blood	TOP3A	17	18174742	18218321	0.1007	rs163367	-3.41	rs8080966	0.0461	-4.85	0.15218	280	280	blup	0.065	4.4e-07	-0.62547	0.532	1	0.860593
Vitamin D	Yes	Brain_Cortex	TOP3A	17	18174742	18218321	0.361	rs163367	-3.41	rs2473656	0.171327	5.52	0.584	280	1	top1	0.17	3.6e-07	0.584	0.559	1	0.851121
Vitamin D	Yes	Whole_Blood	TOP3B	22	22311397	22337213	0.2767	rs5998672	3.68	rs2266980	0.21565	-9.4	0.71813	415	16	enet	0.27	1.3e-26	-0.07597	0.939	1	0.986553
Vitamin D	Yes	Brain_Cortex	TOP3B	22	22311397	22337213	0.2881	rs5998672	3.68	rs239917	0.09331	-5.11	-1.3166	415	9	lasso	0.17	4.1e-07	0.8294	0.40685	1	0.768144
Vitamin D	Yes	Liver	TOP3B	22	22311397	22337213	0.297	rs5998672	3.68	rs2266977	0.110925	-5.17	0.72651	415	3	lasso	0.16	1.6e-07	0.5309	0.59549	1	0.872888
Vitamin D	Yes	Whole_Blood	TOP3BP1	22	22577580	22578959	0.5454	rs4277621	-3.06	rs2283797	0.279535	10.99	-0.8012	391	27	enet	0.41	3e-44	-1.24056	0.215	1	0.649472
Vitamin D	Yes	Brain_Cortex	TOP3BP1	22	22577580	22578959	0.624	rs4277621	-3.06	rs11705283	0.29216	7.28	-1.7433	391	23	enet	0.38	1.7e-15	-1.5996	0.109693	1	0.471791
Vitamin D	Yes	Liver	TOP3BP1	22	22577580	22578959	0.642	rs4277621	-3.06	rs2283797	0.29479	7.58	-0.8012	391	46	enet	0.46	4.4e-22	-1.2487	0.211791	1	0.596454
Vitamin D	Yes	Whole_Blood	TOR1A	9	132575223	132586413	0.2553	rs1220701	2.87	rs3818553	0.165806	-8.44	0.62887	464	26	enet	0.19	1e-18	-0.59997	0.549	1	0.867086
Vitamin D	Yes	Brain_Cortex	TOR1A	9	132575223	132586413	0.2644	rs1220701	2.87	rs12634	0.134	-4.58	0.2538	464	1	top1	0.13	7.5e-06	-0.2538	0.799658	1	0.948637
Vitamin D	Yes	Whole_Blood	TOR1B	9	132565432	132573560	0.323	rs6478954	2.88	rs10116248	0.302499	-10.56	0.24363	483	3	lasso	0.32	4.6e-33	-0.19402	0.846	1	0.968546
Vitamin D	Yes	Brain_Cortex	TOR1B	9	132565432	132573560	0.4353	rs6478954	2.88	rs2296793	0.112	4.66	0.3045	483	1	top1	0.11	4.4e-05	0.3045	0.760729	1	0.937262
Vitamin D	Yes	Whole_Blood	TOR3A	1	179050512	179067158	0.1426	rs11590702	3.84	rs1046385	0.0478	5.52	-0.61364	463	19	enet	0.081	1.7e-08	-1.55	0.122	1	0.515417
Vitamin D	Yes	Whole_Blood	TOX	8	59717977	60031598	0.133	rs3122691	3.37	rs7846649	-0.002729	-3.85	-1.4823	414	26	enet	0.042	4.3e-05	1.26003	0.208	1	0.643382
Vitamin D	Yes	Whole_Blood	TOX4	14	21944833	21967168	0.1369	rs12878444	-2.77	rs3737050	0.083612	-6.02	1.806	563	1	top1	0.084	9.6e-09	-1.806	0.0709	1	0.41813
Vitamin D	Yes	Brain_Cortex	TOX4	14	21944833	21967168	0.167	rs12878444	-2.77	rs6571850	0.113856	-4.47	1.769	562	1	top1	0.11	3.7e-05	-1.769	0.0769	1	0.403628
Vitamin D	Yes	Whole_Blood	TP53I13	17	27893070	27900175	0.1348	rs8614	-5	rs3110496	0.0654	-5.42	-1.2217	313	3	lasso	0.068	2.5e-07	1.25772	0.208	1	0.643382
Vitamin D	Yes	Whole_Blood	TP53I3	2	24300303	24308731	0.4319	rs1991083	3.26	rs1134516	0.368	-11.86	0.02879	316	7	lasso	0.4	2.4e-42	-0.190847	0.849	1	0.968546
Vitamin D	Yes	Brain_Cortex	TP53I3	2	24300303	24308731	0.1428	rs1991083	3.26	rs12988269	0.156044	-4.72	0.14919	316	1	top1	0.16	1.3e-06	-0.14919	0.881	1	0.968604
Vitamin D	Yes	Liver	TP53I3	2	24300303	24308731	0.1211	rs1991083	3.26	rs17733015	0.065191	-3.9	-0.1836	315	1	top1	0.065	0.00088	0.1836	0.854343	1	0.967505
Vitamin D	Yes	Whole_Blood	TP53INP1	8	95938200	95961639	0.0801	rs4132840	-2.99	rs1453377	0.06437	5.51	-0.66694	501	9	enet	0.072	1.1e-07	-0.1778	0.859	1	0.97004
Vitamin D	Yes	Whole_Blood	TP53INP2	20	33292094	33301243	0.0612	rs4911429	-2.66	rs6087634	0.015569	3.6	-2.1871	324	12	enet	0.02	0.0039	-2.6363	0.00838	1	0.133368
Vitamin D	Yes	Whole_Blood	TP53RK	20	45313004	45318297	0.2051	rs6018026	-3.85	rs2868902	0.100943	6.41	1.0479	575	1	top1	0.1	2.7e-10	1.0479	0.29468	1	0.725337
Vitamin D	Yes	Whole_Blood	TP53TG5	20	44002526	44036529	0.0844	rs2273358	-2.54	rs6065823	-0.002695	3.14	0.88226	496	496	blup	0.0082	0.045	1.4803	0.1388	1	0.544839
Vitamin D	Yes	Whole_Blood	TP73	1	3569084	3652547	0.118	rs4648554	-3.84	rs6697749	-0.00198	3.71	-1.1011	463	463	blup	0.0063	0.07	-1.64	0.1	1	0.482475
Vitamin D	Yes	Brain_Cortex	TP73	1	3569084	3652547	0.3293	rs4648554	-3.84	rs1181865	0.00841	-3.54	-0.10765	463	1	top1	0.0084	0.15	0.10765	0.914	1	0.978608
Vitamin D	Yes	Brain_Cortex	TPBGL	11	74951950	74954742	0.32	rs11236514	4.32	rs11236350	0.042045	4.05	1.1267	446	446	blup	0.093	0.00019	1.97213	0.0486	1	0.319336
Vitamin D	Yes	Whole_Blood	TPCN2	11	68816365	68858072	0.1744	rs4509798	2.9	rs3750973	0.0321	-5.12	-0.52517	428	3	lasso	0.07	1.6e-07	0.64081	0.522	1	0.85932
Vitamin D	Yes	Whole_Blood	TPD52	8	80947103	81143467	0.0731	rs10095139	3.94	rs4452830	0.058693	5.08	-0.92795	357	1	top1	0.059	1.5e-06	-0.92795	0.353	1	0.756391
Vitamin D	Yes	Whole_Blood	TPGS2	18	34360019	34409068	0.2021	rs516514	-2.98	rs3909692	0.0705	-6.52	1.4224	433	7	lasso	0.13	5.1e-13	-1.4732	0.1407	1	0.549711
Vitamin D	Yes	Brain_Cortex	TPGS2	18	34360019	34409068	0.129	rs516514	-2.98	rs16968601	-0.004146	3.41	-2.3294	433	433	blup	0.017	0.071	-2.0287	0.04249	1	0.299671
Vitamin D	Yes	Liver	TPGS2	18	34360019	34409068	0.167	rs516514	-2.98	rs12373339	-0.001146	-3.55	1.847	433	433	blup	0.035	0.012	-2.618	0.00885	1	0.11956
Vitamin D	Yes	Whole_Blood	TPK1	7	144149034	144533488	0.1201	rs12703621	-3.42	rs10261806	0.107331	-6.66	2.7677	382	1	top1	0.11	7.1e-11	-2.7677	0.00565	1	0.10832
Vitamin D	Yes	Liver	TPK1	7	144149034	144533488	0.3281	rs12703621	-3.42	rs6962350	0.189583	-6.3	3.1208	382	4	lasso	0.21	1.6e-09	-3.26444	0.0011	1	0.0312222
Vitamin D	Yes	Whole_Blood	TPM2	9	35681989	35691017	0.2299	rs13284995	4.09	rs2025126	0.11238	-7.55	-0.75372	403	7	lasso	0.16	9.8e-16	1.29078	0.197	1	0.629122
Vitamin D	Yes	Brain_Cortex	TPM2	9	35681989	35691017	0.5091	rs13284995	4.09	rs2025126	0.519	-8.5	-0.7537	401	18	enet	0.53	1.2e-23	0.4669	0.640572	1	0.885794
Vitamin D	Yes	Liver	TPM2	9	35681989	35691017	0.215	rs13284995	4.09	rs2025126	0.077376	-5.02	-0.7537	403	403	blup	0.078	0.0003	1.09171	0.274959	1	0.662736
Vitamin D	Yes	Whole_Blood	TPM3P6	19	53982604	53983345	0.1408	rs16984547	4.37	rs2708803	0.065397	-5.17	-0.44252	486	1	top1	0.065	4e-07	0.44252	0.658	1	0.901704
Vitamin D	Yes	Whole_Blood	TPM3P9	19	53945049	53947923	0.5323	rs16984547	4.37	rs7246687	0.259852	10.03	-0.47327	489	36	enet	0.34	1.2e-35	-0.98705	0.324	1	0.737795
Vitamin D	Yes	Brain_Cortex	TPM3P9	19	53945049	53947923	0.629	rs16984547	4.37	rs8102929	0.308888	6.6	-0.37167	489	1	top1	0.31	1.6e-12	-0.37167	0.710139	1	0.91899
Vitamin D	Yes	Liver	TPM3P9	19	53945049	53947923	0.441	rs16984547	4.37	rs8102929	0.086971	4.94	-0.37167	489	48	enet	0.12	6.1e-06	-1.63209	0.103	1	0.437485
Vitamin D	Yes	Brain_Cortex	TPM4	19	16177831	16213813	0.193	rs3093194	3.43	rs4808432	0.014035	3.81	0.000784	559	17	enet	0.092	0.0002	-0.37326	0.708955	1	0.918734
Vitamin D	Yes	Whole_Blood	TPMT	6	18128542	18155305	0.4888	rs13219815	2.96	rs2518463	0.217	-8.98	-1.4595	494	1	top1	0.22	2.1e-21	1.4595	0.144	1	0.554706
Vitamin D	Yes	Brain_Cortex	TPMT	6	18128542	18155305	0.363	rs13219815	2.96	rs41534546	0.070908	-4.88	-1.1122	494	5	lasso	0.13	1.3e-05	0.69785	0.485268	1	0.81638
Vitamin D	Yes	Whole_Blood	TPPP	5	660883	693510	0.0756	rs17562461	-4.12	rs11739663	0.035681	-4.62	-1.5246	333	3	lasso	0.037	0.00012	1.93721	0.05272	1	0.360295
Vitamin D	Yes	Brain_Cortex	TPPP	5	660883	693510	0.3011	rs17562461	-4.12	rs6555357	0.161614	5.4	-1.1911	333	7	lasso	0.17	4.9e-07	-1.6088	0.10766	1	0.466804
Vitamin D	Yes	Whole_Blood	TPRA1	3	127291912	127317065	0.0945	rs1482921	3.77	rs11710178	-0.002718	-3.25	0.0649	465	1	lasso	-0.00035	0.35	-0.064909	0.948	1	0.988677
Vitamin D	Yes	Brain_Cortex	TPRA1	3	127291912	127317065	0.2462	rs1482921	3.77	rs782431	0.157556	-4.75	0.6536	465	1	top1	0.16	1.1e-06	-0.6536	0.513	1	0.833225
Vitamin D	Yes	Liver	TPRG1	3	188665003	189043093	0.2826	rs7645199	-2.61	rs10490883	0.038503	-4.57	-1.5247	451	6	lasso	0.045	0.0051	1.59406	0.111	1	0.445586
Vitamin D	Yes	Liver	TPRKB	2	73956231	73964527	0.2213	rs13396777	-2.41	rs11894953	0.043924	-4.24	0.4908	356	356	blup	0.1	4.3e-05	0.2435	0.807602	1	0.949578
Vitamin D	Yes	Brain_Cortex	TPSB2	16	1277272	1280214	0.7956	rs7404985	2.81	rs9927989	0.399322	7.36	-1.4186	453	1	top1	0.4	1.2e-16	-1.4186	0.156	1	0.544605
Vitamin D	Yes	Whole_Blood	TPSD1	16	1306060	1308532	0.4012	rs8049415	-2.91	rs9937881	0.05688	6.05	0.43871	448	44	enet	0.12	5.5e-12	1.4513	0.147	1	0.55933
Vitamin D	Yes	Brain_Cortex	TPSD1	16	1306060	1308532	0.7098	rs8049415	-2.91	rs3760122	0.3042	-6.54	-0.4312	446	25	enet	0.43	3.7e-18	0.9739	0.33	1	0.733062
Vitamin D	Yes	Liver	TPSD1	16	1306060	1308532	0.5572	rs8049415	-2.91	rs1004041	0.143	-5.53	-1.2586	448	32	enet	0.32	3.1e-14	1.2173	0.224	1	0.608743
Vitamin D	Yes	Whole_Blood	TPST1	7	65670186	65885530	0.1035	rs2659915	-3.21	rs801191	0.026183	-4.15	1.8145	218	1	top1	0.026	0.0011	-1.8145	0.0696	1	0.413401
Vitamin D	Yes	Whole_Blood	TPT1-AS1	13	45915506	45965857	0.1348	rs1325654	-2.85	rs7323755	-0.001092	-3.78	-2.3045	445	445	blup	0.00081	0.26	-0.90299	0.36653	1	0.766388
Vitamin D	Yes	Liver	TPT1-AS1	13	45915506	45965857	0.33	rs1325654	-2.85	rs1359544	-0.00658	3.34	0.347	445	445	blup	-0.0021	0.41	-1.6831	0.0924	1	0.411883
Vitamin D	Yes	Brain_Cortex	TPTE2	13	19997017	20110903	0.274	rs15639	2.59	rs2812745	0.083729	4.45	-0.1855	320	320	blup	0.12	3.2e-05	-0.9335	0.35056	1	0.743831
Vitamin D	Yes	Brain_Cortex	TPTE2P1	13	25498815	25542625	0.622	rs9507413	-2.38	rs9507431	0.138931	6.28	-0.3874	529	39	enet	0.47	2.3e-20	0.0221	0.98235	1	0.997428
Vitamin D	Yes	Brain_Cortex	TPTE2P5	13	41396432	41438488	0.141	rs12427850	3.08	rs4254182	0.086303	-4.58	-1.9984	357	13	enet	0.095	0.00017	2.1318	0.03303	1	0.266928
Vitamin D	Yes	Brain_Cortex	TPTE2P6	13	24982295	25171814	0.485	rs1220603	2.55	rs943049	0.395495	7.65	1.2171	709	1	top1	0.4	1.9e-16	1.2171	0.22357	1	0.634152
Vitamin D	Yes	Whole_Blood	TPTEP1	22	17082777	17179632	0.5533	rs17430900	-2.87	rs5748593	0.005544	-4.99	-0.91524	207	61	enet	0.19	5.8e-19	0.64091	0.522	1	0.85932
Vitamin D	Yes	Whole_Blood	TRABD	22	50624344	50638027	0.2412	rs11703111	4.2	rs760756	0.101205	6.48	-0.18118	398	1	top1	0.1	2.5e-10	-0.18118	0.856	1	0.969485
Vitamin D	Yes	Liver	TRABD	22	50624344	50638027	0.427	rs11703111	4.2	rs3747941	0.137222	-5.74	-2.8372	398	17	enet	0.16	1.4e-07	1.4346	0.151401	1	0.513983
Vitamin D	Yes	Liver	TRABD2A	2	85048774	85134132	0.3063	rs10174520	2.59	rs1000919	0.116261	4.95	2.2946	396	5	lasso	0.19	1.5e-08	1.7931	0.072955	1	0.377417
Vitamin D	Yes	Brain_Cortex	TRAC	14	23016447	23021097	0.51	rs3751490	-2.8	rs8016421	0.376383	-7.21	0.3987	675	5	lasso	0.4	9.2e-17	-0.32138	0.748	1	0.930547
Vitamin D	Yes	Whole_Blood	TRAF1	9	123664671	123691451	0.1816	rs306781	-2.78	rs2039144	0.002759	3.63	0.16691	348	22	enet	0.044	2.8e-05	-0.67338	0.501	1	0.848982
Vitamin D	Yes	Brain_Cortex	TRAF1	9	123664671	123691451	0.322	rs306781	-2.78	rs2109895	0.0355	-4.89	0.965	348	37	enet	0.19	5.5e-08	-0.9334	0.35062	1	0.743831
Vitamin D	Yes	Liver	TRAF1	9	123664671	123691451	0.197	rs306781	-2.78	rs7021206	0.118007	-4.46	0.9523	348	1	top1	0.12	8.7e-06	-0.95234	0.340925	1	0.729787
Vitamin D	Yes	Brain_Cortex	TRAF3	14	103243813	103377837	0.163	rs11160693	-3.71	rs10144590	0.015758	-3.58	0.6939	339	339	blup	0.072	0.00096	-2.601	0.0093	1	0.148501
Vitamin D	Yes	Whole_Blood	TRAF3IP2	6	111877657	111927481	0.1261	rs190246	3.22	rs4947133	0.0374	3.92	0.18337	437	1	top1	0.037	0.00011	0.1834	0.855	1	0.9693
Vitamin D	Yes	Whole_Blood	TRAF3IP3	1	209929377	209955660	0.3345	rs12029138	-2.98	rs1044516	0.116	8.4	1.4955	513	31	enet	0.34	7.8e-35	0.137	0.891	1	0.97504
Vitamin D	Yes	Whole_Blood	TRAK1	3	42055294	42267381	0.3276	NA	NA	NA	NA	NA	NA	389	0	top1	0.0061	0.072	NA	NA	NA	NA
Vitamin D	Yes	Brain_Cortex	TRAK2	2	202241930	202316302	0.1502	rs7587430	3.5	rs10931969	0.017966	3.77	-0.79527	363	362	blup	0.026	0.034	0.11779	0.906	1	0.977368
Vitamin D	Yes	Whole_Blood	TRAM1	8	71485677	71520622	0.0996	rs9657093	-2.06	rs1908034	0.033003	-5.38	0.28003	281	8	lasso	0.076	4.2e-08	0.17183	0.864	1	0.970225
Vitamin D	Yes	Whole_Blood	TRANK1	3	36868311	36986548	0.1007	rs155526	2.33	rs9864910	0.027496	-4.58	-0.6235	392	6	lasso	0.028	0.00081	-0.276692	0.782	1	0.951537
Vitamin D	Yes	Brain_Cortex	TRANK1	3	36868311	36986548	0.3983	rs155526	2.33	rs4375995	0.030843	-4.01	-1.2123	392	36	enet	0.12	2.1e-05	1.6459	0.0998	1	0.446568
Vitamin D	Yes	Whole_Blood	TRAP1	16	3708209	3767598	0.4027	rs17183750	-4.28	rs2072379	0.195285	-8.6	1.9509	397	1	top1	0.2	3e-19	-1.9509	0.0511	1	0.353381
Vitamin D	Yes	Brain_Cortex	TRAP1	16	3708209	3767598	0.5262	rs17183750	-4.28	rs2072379	0.193237	-5.2	1.9509	397	1	top1	0.19	5.7e-08	-1.9509	0.0511	1	0.325888
Vitamin D	Yes	Liver	TRAPPC11	4	184580420	184634745	0.4316	rs11722400	2.86	rs4129955	0.015967	3.41	-0.75796	442	30	enet	0.039	0.0087	-0.50174	0.616	1	0.881929
Vitamin D	Yes	Whole_Blood	TRAPPC12	2	3383446	3488865	0.2004	rs17040888	-4.64	rs10188054	0.0924	6	0.29888	573	1	top1	0.092	1.6e-09	0.29888	0.765	1	0.946111
Vitamin D	Yes	Brain_Cortex	TRAPPC12	2	3383446	3488865	0.2908	rs17040888	-4.64	rs10166880	0.098445	4.66	-0.31101	573	4	lasso	0.12	2.1e-05	-1.17998	0.238	1	0.64959
Vitamin D	Yes	Whole_Blood	TRAPPC12-AS1	2	3485013	3486180	0.2983	rs17040888	-4.64	rs4641971	0.181	-8.24	-0.95696	566	6	lasso	0.21	1.3e-20	0.829979	0.407	1	0.788709
Vitamin D	Yes	Brain_Cortex	TRAPPC12-AS1	2	3485013	3486180	0.6949	rs17040888	-4.64	rs4641971	0.496409	-8.19	-0.95696	566	10	lasso	0.5	8e-22	0.9444	0.345	1	0.739448
Vitamin D	Yes	Brain_Cortex	TRAPPC13	5	64920543	64961754	0.4674	rs2561242	-3.1	rs754784	0.128365	4.59	0.37214	392	1	top1	0.13	1.2e-05	0.3721	0.70979	1	0.91899
Vitamin D	Yes	Whole_Blood	TRAPPC4	11	118889401	118896164	0.4251	rs494459	-4.49	rs4938621	0.307	10.94	0.56759	386	6	lasso	0.35	2.7e-36	0.41166	0.681	1	0.912556
Vitamin D	Yes	Brain_Cortex	TRAPPC4	11	118889401	118896164	0.675	rs494459	-4.49	rs569	0.490845	8.4	0.62748	384	7	lasso	0.51	1.1e-22	0.5937	0.553	1	0.849886
Vitamin D	Yes	Whole_Blood	TRAPPC9	8	140742586	141468678	0.5153	rs6578074	-4.85	rs3735799	0.22834	-9.24	-2.64077	412	8	lasso	0.25	1.8e-24	3.05373	0.00226	1	0.0647606
Vitamin D	Yes	Brain_Cortex	TRAPPC9	8	140742586	141468678	0.3663	rs6578074	-4.85	rs2090922	0.13214	5.29	-2.85053	412	38	enet	0.15	1.5e-06	-2.1145	0.0345	1	0.272556
Vitamin D	Yes	Liver	TRAPPC9	8	140742586	141468678	0.383	rs6578074	-4.85	rs2941572	0.023233	4.29	1.4484	412	8	lasso	0.062	0.0011	0.0648	0.948	1	0.992281
Vitamin D	Yes	Whole_Blood	TRAV14DV4	14	22392239	22392827	0.0872	rs11157573	2.8	rs11157322	0.04811	4.71	-0.3069	666	1	top1	0.048	1.3e-05	-0.30694	0.759	1	0.944118
Vitamin D	Yes	Whole_Blood	TRAV19	14	22475751	22476420	0.1652	rs12878444	-2.84	rs11852093	0.112663	-6.65	-0.3668	701	1	top1	0.11	2.3e-11	0.366812	0.714	1	0.924424
Vitamin D	Yes	Whole_Blood	TRAV26-2	14	22670477	22671262	0.2122	rs11157573	2.8	rs7159024	0.084979	-6.14	0.0663	729	1	top1	0.085	7.3e-09	-0.066305	0.947	1	0.988522
Vitamin D	Yes	Whole_Blood	TRAV38-1	14	22739851	22740446	0.2262	rs11157573	2.8	rs7155927	0.067488	-5.27	-1.3973	727	29	enet	0.083	1.1e-08	-0.881211	0.378	1	0.77317
Vitamin D	Yes	Whole_Blood	TRAV4	14	22204434	22205264	0.1062	rs12878444	-2.75	rs2049788	0.07075	-5.29	0.1858	606	1	top1	0.071	1.3e-07	-0.18582	0.853	1	0.9693
Vitamin D	Yes	Whole_Blood	TRAV8-1	14	22265459	22266058	0.1252	rs12878444	-2.74	rs12894134	0.00508	3.68	0.3893	640	640	blup	0.02	0.0041	-0.000166	1	1	1
Vitamin D	Yes	Whole_Blood	TRAV8-5	14	22371257	22371778	0.2154	rs12878444	-2.72	rs17255077	0.070957	-6.11	1.1097	659	6	lasso	0.11	6.6e-11	-0.657797	0.511	1	0.856434
Vitamin D	Yes	Whole_Blood	TRBV10-1	7	142231573	142232090	0.1122	rs1014957	-3.11	rs2367191	0.034762	-5.27	-1.3255	448	4	lasso	0.036	0.00014	1.34126	0.18	1	0.606157
Vitamin D	Yes	Whole_Blood	TRBV10-2	7	142206511	142207011	0.1189	rs1014957	-3.11	rs1573618	0.044496	-5.33	-1.6389	460	1	top1	0.044	2.7e-05	1.6389	0.101	1	0.484083
Vitamin D	Yes	Whole_Blood	TRBV11-2	7	142197570	142198069	0.0953	rs1014957	-3.11	rs10260565	0.05834	4.87	1.61918	460	1	top1	0.058	1.6e-06	1.61918	0.105	1	0.489916
Vitamin D	Yes	Whole_Blood	TRBV2	7	142000747	142001255	0.1107	rs1014957	-3.11	rs3020837	0.028154	-4.37	-1.3994	418	4	lasso	0.041	5.6e-05	1.01771	0.309	1	0.734153
Vitamin D	Yes	Brain_Cortex	TRBV20OR9-2	9	33617760	33618504	0.276	rs855529	2.73	rs12005354	0.157	4.79	-1.0136	344	1	top1	0.16	1.2e-06	-1.0136	0.310774	1	0.719948
Vitamin D	Yes	Whole_Blood	TRBV24-1	7	142364198	142364710	0.1111	rs1014957	-3.11	rs17254	0.085837	-5.74	0.49895	427	1	top1	0.086	6.1e-09	-0.49895	0.618	1	0.890147
Vitamin D	Yes	Whole_Blood	TRBV28	7	142428484	142428984	0.5557	rs1014957	-3.11	rs4726568	0.430591	-12.62	0.744819	417	59	enet	0.47	4.6e-53	-0.81731	0.414	1	0.791247
Vitamin D	Yes	Whole_Blood	TRBV3-1	7	142008365	142008871	0.2379	rs1014957	-3.11	rs6959895	0.000403	-3.73	-0.4787	422	422	blup	0.045	2.7e-05	0.04755	0.962	1	0.992233
Vitamin D	Yes	Whole_Blood	TRBV30	7	142510271	142511084	0.3302	rs1014957	-3.11	rs4281045	0.256004	-9.91	-0.97576	355	6	enet	0.28	3.7e-28	0.77098	0.441	1	0.812268
Vitamin D	Yes	Whole_Blood	TRBV4-1	7	142013007	142013489	0.2141	rs1014957	-3.11	rs2960769	0.159085	-7.73	1.6689	423	1	top1	0.16	1.1e-15	-1.6689	0.0951	1	0.475828
Vitamin D	Yes	Whole_Blood	TRBV4-2	7	142045252	142045816	0.3157	rs1014957	-3.11	rs361489	0.208633	8.81	-0.6409	414	16	enet	0.21	1.3e-20	-0.68731	0.492	1	0.843325
Vitamin D	Yes	Whole_Blood	TRBV5-1	7	142020496	142021363	0.1183	rs1014957	-3.11	rs361489	0.028523	-4.32	-0.657601	424	424	blup	0.039	7.4e-05	-0.89649	0.37	1	0.766388
Vitamin D	Yes	Whole_Blood	TRBV6-7	7	142143652	142144084	0.0764	rs1014957	-3.11	rs361489	0.058797	5.28	-0.625007	454	3	enet	0.068	2.2e-07	-1.10681	0.268	1	0.70032
Vitamin D	Yes	Whole_Blood	TRBV6-8	7	142124137	142124565	0.1551	rs1014957	-3.11	rs361489	0.040678	5.23	-0.650951	439	1	top1	0.041	5.8e-05	-0.65095	0.515	1	0.856657
Vitamin D	Yes	Whole_Blood	TRBV7-1	7	142032006	142032527	0.2636	rs1014957	-3.11	rs2854536	0.200593	-8.68	1.1813	428	4	lasso	0.2	4.4e-20	-0.86791	0.385	1	0.777332
Vitamin D	Yes	Whole_Blood	TRBV7-3	7	142247109	142247615	0.1742	rs1014957	-3.11	rs2855914	0.039174	-5.13	1.8077	449	449	blup	0.049	1e-05	-0.42404	0.672	1	0.907825
Vitamin D	Yes	Whole_Blood	TRBV9	7	142239537	142240058	0.1226	rs1014957	-3.11	rs2855882	0.021801	-4.26	0.43373	446	446	blup	0.042	4.8e-05	-0.39258	0.695	1	0.919221
Vitamin D	Yes	Whole_Blood	TRDMT1	10	17184253	17244053	0.114	rs703075	-3	rs7080366	0.01422	4.07	-1.423	654	654	blup	0.024	0.0017	-1.2957	0.195086	1	0.627147
Vitamin D	Yes	Brain_Cortex	TRDMT1	10	17184253	17244053	0.269	rs703075	-3	rs2942359	0.037089	-3.86	1.2173	653	653	blup	0.055	0.0036	-0.35185	0.725	1	0.924096
Vitamin D	Yes	Liver	TREH	11	118528742	118550382	0.462	rs494459	-4.49	rs11216943	0.216291	-7.69	3.2155	402	3	lasso	0.39	4.1e-18	-3.15555	0.0016	1	0.0405045
Vitamin D	Yes	Whole_Blood	TREM1	6	41235664	41254457	0.3211	rs742493	4.25	rs4714441	0.068	-6.88	-1.21661	533	38	enet	0.21	6e-21	1.0774	0.281	1	0.708476
Vitamin D	Yes	Whole_Blood	TREML2	6	41158015	41168932	0.1302	rs742493	4.25	rs9471495	0.0159	-4.8	0.4636	558	558	blup	0.022	0.0024	-0.3155	0.752	1	0.94004
Vitamin D	Yes	Whole_Blood	TREML3P	6	41176292	41190382	0.5652	rs742493	4.25	rs9369265	0.373	12.05	0.03333	554	41	enet	0.49	2.3e-55	0.2155	0.829	1	0.965062
Vitamin D	Yes	Whole_Blood	TREML4	6	41196062	41206620	0.6577	rs742493	4.25	rs9369265	0.458	13.21	0.03333	551	36	enet	0.57	1.8e-68	-0.2836	0.777	1	0.949231
Vitamin D	Yes	Whole_Blood	TREML5P	6	41215107	41217387	0.5196	rs742493	4.25	rs9369264	0.423	12.73	-0.24118	535	36	enet	0.51	2.4e-58	-0.0122	0.99	1	0.998846
Vitamin D	Yes	Whole_Blood	TREX1	3	48507116	48509044	0.2596	rs7619865	-4.23	rs11797	0.091251	-5.88	-1.5454	257	14	enet	0.094	1.1e-09	-0.001519	0.999	1	0.999516
Vitamin D	Yes	Brain_Cortex	TREX1	3	48507116	48509044	0.4914	rs7619865	-4.23	rs11797	0.348497	-6.86	-1.5454	256	1	top1	0.35	2.9e-14	1.5454	0.122	1	0.496686
Vitamin D	Yes	Liver	TREX1	3	48507116	48509044	0.1346	rs7619865	-4.23	rs922075	0.090349	-4.27	-1.8294	257	1	top1	0.09	9.9e-05	1.8294	0.0673	1	0.361593
Vitamin D	Yes	Brain_Cortex	TRGC1	7	38297480	38305279	0.3339	rs2267807	2.69	rs2109364	0.108938	-5.12	1.3099	648	6	lasso	0.14	3.9e-06	-0.51558	0.606	1	0.867015
Vitamin D	Yes	Whole_Blood	TRGC2	7	38279181	38289173	0.3005	rs2267807	2.69	rs2191310	0.156447	-8.27	2.3017	649	6	lasso	0.22	1e-21	-2.05584	0.0398	1	0.316206
Vitamin D	Yes	Brain_Cortex	TRGC2	7	38279181	38289173	0.7678	rs2267807	2.69	rs2240825	0.440506	-8.42	1.365	647	10	lasso	0.52	5e-23	-1.31279	0.189	1	0.586847
Vitamin D	Yes	Liver	TRGC2	7	38279181	38289173	0.2727	rs2267807	2.69	rs12154478	0.118783	-5.93	1.3834	649	4	lasso	0.2	5.6e-09	-1.90423	0.0569	1	0.335197
Vitamin D	Yes	Whole_Blood	TRGJ1	7	38309092	38309141	0.1374	rs2267807	2.69	rs7782269	0.049684	5.13	1.3185	651	1	top1	0.05	9.4e-06	1.3185	0.187	1	0.61826
Vitamin D	Yes	Whole_Blood	TRGJP2	7	38295938	38295997	0.1468	rs2267807	2.69	rs11971259	0.109125	-6.57	1.2083	648	1	top1	0.11	4.9e-11	-1.2083	0.227	1	0.661637
Vitamin D	Yes	Brain_Cortex	TRGJP2	7	38295938	38295997	0.6032	rs2267807	2.69	rs2240825	0.256942	-6.54	1.365	646	32	enet	0.32	4.1e-13	-1.23261	0.218	1	0.627937
Vitamin D	Yes	Whole_Blood	TRGV3	7	38398113	38398763	0.3	rs2267807	2.69	rs3735091	0.153822	-8.1	0.30762	632	6	lasso	0.21	4.6e-21	-0.58905	0.556	1	0.870317
Vitamin D	Yes	Whole_Blood	TRGV4	7	38393316	38394118	0.5455	rs2267807	2.69	rs2072505	0.251358	-10.8	0.66949	632	33	enet	0.37	2.3e-38	-0.64216	0.521	1	0.858839
Vitamin D	Yes	Liver	TRGV4	7	38393316	38394118	0.2711	rs2267807	2.69	rs2072505	0.079089	-5.13	0.6695	632	6	lasso	0.094	7e-05	-0.60301	0.546	1	0.846599
Vitamin D	Yes	Whole_Blood	TRGV5	7	38388956	38389623	0.4717	rs2267807	2.69	rs3735091	0.264937	-9.99	0.30762	637	22	enet	0.36	5.6e-38	-0.25937	0.795	1	0.952572
Vitamin D	Yes	Whole_Blood	TRGV5P	7	38384631	38385100	0.5728	rs2267807	2.69	rs12532845	0.347513	11.33	-0.23183	640	8	lasso	0.38	1.3e-39	-0.37503	0.708	1	0.922974
Vitamin D	Yes	Whole_Blood	TRGV9	7	38356618	38358462	0.1094	rs2267807	2.69	rs11769443	0.015405	4.81	1.19803	655	5	lasso	0.02	0.0034	1.06217	0.288	1	0.717714
Vitamin D	Yes	Brain_Cortex	TRHDE	12	72481046	73059422	0.217	rs11179139	-2.9	rs17110690	0.0753	-3.9	-0.29605	386	1	top1	0.075	0.00075	0.29605	0.767192	1	0.940141
Vitamin D	Yes	Brain_Cortex	TRHDE-AS1	12	72647293	72668687	0.4905	rs11179139	-2.7	rs7960623	0.148	-5.35	1.2092	396	396	blup	0.18	2.6e-07	-0.25639	0.797653	1	0.948328
Vitamin D	Yes	Brain_Cortex	TRIB1	8	126442563	126450647	0.1942	rs4871593	-3.18	rs12681602	0.03156	-4	0.95772	444	1	top1	0.032	0.022	-0.9577	0.338	1	0.736169
Vitamin D	Yes	Whole_Blood	TRIB2	2	12857015	12882860	0.098	rs17381690	-2.66	rs7569039	0.0542	5.21	0.11144	464	1	top1	0.054	3.8e-06	0.11144	0.911	1	0.979637
Vitamin D	Yes	Whole_Blood	TRIB3	20	361261	378203	0.4151	rs4815961	-3.58	rs6051550	0.167394	8.15	2.0075	494	5	lasso	0.19	1.1e-18	1.4822	0.13829	1	0.544839
Vitamin D	Yes	Whole_Blood	TRIM10	6	30119722	30128711	0.0701	NA	NA	NA	NA	NA	NA	42	0	lasso	0.028	0.0007	NA	NA	NA	NA
Vitamin D	Yes	Whole_Blood	TRIM13	13	50570024	50592587	0.142	rs2066632	-3.58	rs2181267	0.118354	7.19	0.13897	407	1	top1	0.12	7e-12	0.13897	0.88947	1	0.97504
Vitamin D	Yes	Brain_Cortex	TRIM13	13	50570024	50592587	0.226	rs2066632	-3.58	rs7981648	0.010865	3.9	1.2852	406	406	blup	0.063	0.0019	0.6695	0.50321	1	0.828258
Vitamin D	Yes	Whole_Blood	TRIM14	9	100831557	100881494	0.3349	rs12235588	-3.45	rs942165	0.117322	-6.84	1.1963	578	35	enet	0.23	6.8e-23	0.11872	0.905	1	0.977517
Vitamin D	Yes	Whole_Blood	TRIM16L	17	18601311	18639431	0.0809	rs163367	-3.41	rs7220364	0.0621	-5.45	-1.93656	214	3	lasso	0.084	8.4e-09	1.22003	0.222	1	0.656953
Vitamin D	Yes	Brain_Cortex	TRIM16L	17	18601311	18639431	0.6014	rs163367	-3.41	rs163367	-0.002882	-3.9	-3.4074	214	39	enet	0.19	8.1e-08	1.739	0.082	1	0.415644
Vitamin D	Yes	Brain_Cortex	TRIM25	17	54965270	54991399	0.2476	rs8066842	3.03	rs2586525	-0.00747	-3.62	-0.4244	465	465	blup	0.0038	0.22	0.22289	0.824	1	0.954891
Vitamin D	Yes	Whole_Blood	TRIM28	19	59055458	59062089	0.085	rs7250280	2.73	rs893188	0.011919	-4.43	-0.17771	249	14	enet	0.036	0.00014	-0.03275	0.974	1	0.993654
Vitamin D	Yes	Whole_Blood	TRIM3	11	6469844	6495689	0.091	rs3901667	-3.87	rs11605777	0.0652	-5.19	-0.16026	653	1	top1	0.065	4.2e-07	0.16026	0.873	1	0.97052
Vitamin D	Yes	Whole_Blood	TRIM35	8	27142404	27168836	0.1496	rs2565050	2.74	rs11996459	0.087933	-6.11	-0.57475	630	1	top1	0.088	4e-09	0.57475	0.565	1	0.873893
Vitamin D	Yes	Whole_Blood	TRIM37	17	57059999	57183958	0.3255	rs9916000	-3.3	rs8082544	0.403	-12.42	-0.09994	289	8	lasso	0.42	7.2e-45	0.09638	0.923	1	0.982147
Vitamin D	Yes	Liver	TRIM37	17	57059999	57183958	0.0793	rs9916000	-3.3	rs302865	0.017994	-3.77	-0.17066	289	289	blup	0.029	0.019	-0.77891	0.436	1	0.787378
Vitamin D	Yes	Whole_Blood	TRIM4	7	99488036	99517223	0.2172	rs6967487	-3.97	rs2571997	0.187349	-8.71	-0.2756	270	15	enet	0.19	1.6e-18	0.58605	0.558	1	0.871819
Vitamin D	Yes	Brain_Cortex	TRIM4	7	99488036	99517223	0.2511	rs6967487	-3.97	rs2572019	0.22725	-5.77	-0.23022	270	1	top1	0.23	3e-09	0.23022	0.818	1	0.952763
Vitamin D	Yes	Liver	TRIM4	7	99488036	99517223	0.4575	rs6967487	-3.97	rs2572019	0.274741	-6.58	-0.2302	270	1	top1	0.27	2.5e-12	0.23022	0.818	1	0.953289
Vitamin D	Yes	Brain_Cortex	TRIM45	1	117653682	117665209	0.2419	rs1290545	3.84	rs3795655	0.0452	4.83	-0.04289	449	15	enet	0.084	0.00037	-0.4125	0.68	1	0.905198
Vitamin D	Yes	Whole_Blood	TRIM5	11	5684425	5959849	0.1512	rs3901667	-3.87	rs11038642	0.078	-5.61	-0.39268	741	2	lasso	0.085	6.6e-09	0.72086	0.471	1	0.825858
Vitamin D	Yes	Brain_Cortex	TRIM51DP	11	49896497	49898190	0.351	rs3862350	-3.54	rs4076322	0.320342	-7.31	-2.56057	224	224	blup	0.35	1.8e-14	2.91468	0.00356	1	0.082217
Vitamin D	Yes	Brain_Cortex	TRIM51FP	11	49854692	49860872	0.177	rs3862350	-3.55	rs10769617	0.17224	-5.66	-2.74779	218	6	lasso	0.21	1.7e-08	2.75777	0.00582	1	0.113577
Vitamin D	Yes	Whole_Blood	TRIM52-AS1	5	180688213	180699308	0.5336	rs2010351	2.01	rs1279912	0.272808	-10.89	-0.1046	186	7	lasso	0.34	6.8e-35	0.20132	0.84045	1	0.968546
Vitamin D	Yes	Brain_Cortex	TRIM52-AS1	5	180688213	180699308	0.759	rs2010351	2.01	rs1279912	0.554053	-8.64	-0.1046	186	4	lasso	0.62	2.9e-30	0.3871	0.69867	1	0.914445
Vitamin D	Yes	Liver	TRIM52-AS1	5	180688213	180699308	0.238	rs2010351	2.01	rs943957	0.094022	-4.17	-0.76257	185	1	top1	0.094	7.2e-05	0.76257	0.44572	1	0.791199
Vitamin D	Yes	Whole_Blood	TRIM58	1	248020501	248041507	0.155	rs1105489	3.41	rs7513527	0.0705	-5.69	-1.2798	455	1	top1	0.071	1.4e-07	1.28	0.201	1	0.633194
Vitamin D	Yes	Whole_Blood	TRIM59	3	160150304	160203561	0.0499	rs9876586	-2.95	rs6441313	0.042688	-4.89	-1.9623	361	1	top1	0.043	3.9e-05	1.9623	0.0497	1	0.34868
Vitamin D	Yes	Whole_Blood	TRIM60P18	7	63815456	63816577	0.0678	rs2862792	5.16	rs4718067	0.016572	4.76	-0.034665	305	305	blup	0.043	3.7e-05	0.9561	0.339	1	0.74796
Vitamin D	Yes	Brain_Cortex	TRIM60P18	7	63815456	63816577	0.1241	rs2862792	5.16	rs6974833	0.003456	-4.01	-1.7258	305	305	blup	0.044	0.0083	2.39164	0.0168	1	0.201755
Vitamin D	Yes	Brain_Cortex	TRIM62	1	33611003	33647660	0.1794	rs4077439	3	rs12748225	-0.0072	2.92	0.57338	374	374	blup	0.051	0.0047	1.11953	0.263	1	0.676657
Vitamin D	Yes	Liver	TRIM63	1	26377795	26394927	0.2014	rs6694897	-3.78	rs17257107	0.04874	4.03	-0.05784	452	1	top1	0.049	0.0036	-0.05784	0.954	1	0.992499
Vitamin D	Yes	Whole_Blood	TRIM65	17	73876416	73893084	0.1112	rs6501824	-3.87	rs11870961	0.0849	-5.73	0.65125	391	1	top1	0.085	7.4e-09	-0.65125	0.515	1	0.856657
Vitamin D	Yes	Brain_Cortex	TRIM65	17	73876416	73893084	0.5197	rs6501824	-3.87	rs9900122	0.269271	6.69	3.45771	390	7	lasso	0.35	2.1e-14	3.35987	0.00078	1	0.0327348
Vitamin D	Yes	Whole_Blood	TRIM66	11	8633584	8693413	0.5968	rs7118748	-3.42	rs10840106	0.414	12.38	-0.43466	503	9	lasso	0.44	1.3e-48	-0.7262	0.468	1	0.825322
Vitamin D	Yes	Brain_Cortex	TRIM66	11	8633584	8693413	0.285	rs7118748	-3.42	rs1026021	0.063349	-4.51	1.107	503	503	blup	0.14	4.2e-06	-1.38795	0.165	1	0.555168
Vitamin D	Yes	Liver	TRIM66	11	8633584	8693413	0.462	rs7118748	-3.42	rs10840106	0.228622	6.54	-0.43466	503	9	lasso	0.32	1.1e-14	-0.84247	0.4	1	0.762551
Vitamin D	Yes	Brain_Cortex	TRIM68	11	4619902	4629489	0.246	rs11033730	4.02	rs2657148	0.01504	4.08	-1.1375	700	6	lasso	0.054	0.0039	-1.86299	0.0625	1	0.361389
Vitamin D	Yes	Whole_Blood	TRIM69	15	45021186	45060027	0.1591	rs36014111	2.25	rs7182487	0.001585	-4.8	1.0099	250	250	blup	0.04	6.6e-05	-0.73519	0.462	1	0.823491
Vitamin D	Yes	Brain_Cortex	TRIM69	15	45021186	45060027	0.367	rs36014111	2.25	rs7182487	0.222767	-6.32	1.0099	249	15	enet	0.28	1.8e-11	-1.39279	0.16368	1	0.553234
Vitamin D	Yes	Whole_Blood	TRIM73	7	75024709	75039508	0.1353	rs1179620	-3.21	rs1167828	0.071142	-5.59	-1.0584	171	5	enet	0.096	7.6e-10	2.53122	0.0114	1	0.159573
Vitamin D	Yes	Brain_Cortex	TRIM73	7	75024709	75039508	0.2782	rs1179620	-3.21	rs1167827	0.10903	4.56	2.2387	171	5	lasso	0.11	4.8e-05	2.14844	0.0317	1	0.265087
Vitamin D	Yes	Whole_Blood	TRIM74	7	72430016	72439997	0.0378	rs10277546	2.52	rs12539763	0.00374	3.39	-0.11093	101	101	blup	0.017	0.0076	0.0255	0.98	1	0.996642
Vitamin D	Yes	Whole_Blood	TRIM8	10	104404253	104418164	0.0646	rs7917772	-2.31	rs10786685	0.02112	-4.14	-0.6671	360	4	lasso	0.024	0.0015	1.0108	0.312091	1	0.734153
Vitamin D	Yes	Liver	TRIM8	10	104404253	104418164	0.1511	rs7917772	-2.31	rs2296586	0.0509	-4.16	-0.6681	360	1	top1	0.051	0.003	0.6681	0.50407	1	0.827358
Vitamin D	Yes	Whole_Blood	TRIM9	14	51441980	51562779	0.2209	rs17585813	3.2	rs11157804	0.083522	-5.88	-0.7293	611	1	top1	0.084	9.8e-09	0.72931	0.466	1	0.82431
Vitamin D	Yes	Whole_Blood	TRIOBP	22	38093011	38172563	0.3229	rs5750402	3.21	rs4239889	0.097614	-6.45	-0.33867	460	460	blup	0.16	3.4e-16	0.56901	0.569	1	0.875034
Vitamin D	Yes	Brain_Cortex	TRIOBP	22	38093011	38172563	0.3034	rs5750402	3.21	rs5756813	0.186272	-5.43	-0.7663	460	5	lasso	0.19	6.3e-08	0.6096	0.542157	1	0.84604
Vitamin D	Yes	Liver	TRIP10	19	6737936	6751537	0.563	rs3745550	-2.99	rs1049232	0.173939	-5.4	0.10108	475	1	top1	0.17	5.4e-08	-0.10108	0.919	1	0.982703
Vitamin D	Yes	Brain_Cortex	TRIP11	14	92432335	92507240	0.175	rs17127798	-2.86	rs10146335	0.076795	3.96	1.9865	506	1	top1	0.077	0.00067	1.9865	0.047	1	0.31277
Vitamin D	Yes	Liver	TRIP11	14	92432335	92507240	0.1713	rs17127798	-2.86	rs12589059	0.070702	4.54	1.332	506	1	top1	0.071	0.00054	1.332	0.183	1	0.560163
Vitamin D	Yes	Whole_Blood	TRIP4	15	64679947	64747502	0.0889	rs10162671	-5.88	rs673931	0.026245	5.22	3.6775	289	289	blup	0.042	4.3e-05	3.69539	0.00022	1	0.0134524
Vitamin D	Yes	Brain_Cortex	TRIP4	15	64679947	64747502	0.245	rs10162671	-5.88	rs12102207	0.157307	5.68	1.2742	289	6	lasso	0.24	1.3e-09	2.74289	0.00609	1	0.115948
Vitamin D	Yes	Liver	TRIP6	7	100464760	100471076	0.3617	rs2158611	-3.51	rs3847067	0.041845	4.04	1.8441	345	39	enet	0.11	1.9e-05	0.75625	0.449	1	0.793557
Vitamin D	Yes	Whole_Blood	TRIQK	8	93895758	94029901	0.1313	rs12550679	3.29	rs7016705	0.006866	-4.74	-0.03098	365	21	enet	0.045	2.3e-05	0.22297	0.824	1	0.963307
Vitamin D	Yes	Whole_Blood	TRIT1	1	40306723	40349183	0.2754	rs784634	3.5	rs6657848	0.0634	5.78	-0.91053	394	6	lasso	0.11	5.1e-11	-2.08	0.0378	1	0.308399
Vitamin D	Yes	Brain_Cortex	TRIT1	1	40306723	40349183	0.2481	rs784634	3.5	rs12123609	0.114	-4.52	1.9705	394	4	lasso	0.12	2.6e-05	-2.09333	0.0363	1	0.278348
Vitamin D	Yes	Liver	TRIT1	1	40306723	40349183	0.268	rs784634	3.5	rs12123609	0.052194	-4.74	1.9705	394	35	enet	0.1	3.1e-05	-1.44046	0.15	1	0.512774
Vitamin D	Yes	Whole_Blood	TRMT10B	9	37753804	37778969	0.1817	rs13301493	2.72	rs7861041	0.066305	-6.65	-0.65406	478	10	enet	0.081	1.8e-08	-0.3988	0.69	1	0.917001
Vitamin D	Yes	Liver	TRMT10B	9	37753804	37778969	0.204	rs13301493	2.72	rs1359590	0.096587	-4.4	0.5122	478	1	top1	0.097	5.8e-05	-0.5122	0.608511	1	0.8812
Vitamin D	Yes	Brain_Cortex	TRMT10C	3	101280706	101285290	0.231	rs4683900	-2.92	rs6777292	0.010398	3.74	-0.3893	363	1	top1	0.01	0.12	-0.3893	0.697	1	0.912883
Vitamin D	Yes	Whole_Blood	TRMT112	11	64084216	64085556	0.2377	rs11603042	4.69	rs28395880	0.135	-7.19	-0.69018	360	1	top1	0.14	1.9e-13	0.69018	0.49	1	0.842382
Vitamin D	Yes	Brain_Cortex	TRMT112	11	64084216	64085556	0.427	rs11603042	4.69	rs1544538	0.075073	-5.04	-0.16523	359	359	blup	0.18	1.6e-07	0.71886	0.472	1	0.807281
Vitamin D	Yes	Liver	TRMT112P4	9	104118748	104119126	0.449	rs16919990	2.87	rs1935236	0.221493	-7.04	-1.6652	531	11	enet	0.24	1.1e-10	1.61132	0.10711	1	0.441318
Vitamin D	Yes	Whole_Blood	TRMT12	8	125463048	125474391	0.5497	rs3857944	-2.86	rs3812475	0.325177	11.75	-0.55097	525	8	lasso	0.4	2.8e-42	-0.82684	0.408	1	0.788709
Vitamin D	Yes	Liver	TRMT1L	1	185087220	185126204	0.1764	rs1200610	-2.89	rs10911736	-0.00647	3.49	0.29688	425	425	blup	0.045	0.0051	0.14519	0.885	1	0.973284
Vitamin D	Yes	Brain_Cortex	TRMT44	4	8440596	8495258	0.3671	rs4696925	-3.37	rs2631738	0.14468	-5.26	0.2555	495	10	lasso	0.17	3.7e-07	0.07895	0.937	1	0.987138
Vitamin D	Yes	Liver	TRMT44	4	8440596	8495258	0.3725	rs4696925	-3.37	rs2631731	-0.001261	4.13	0.00814	497	497	blup	0.075	0.00036	-0.24879	0.804	1	0.948898
Vitamin D	Yes	Whole_Blood	TRMT61A	14	103995521	104003410	0.0716	rs12886637	-5.85	rs7154572	0.017206	-4.48	3.455	354	3	lasso	0.035	0.0002	-2.44075	0.0147	1	0.184433
Vitamin D	Yes	Whole_Blood	TRMT61B	2	29072687	29093167	0.0617	rs1992809	3.46	rs7475	0.0359	-4.94	0.49106	584	2	lasso	0.038	9.1e-05	-0.653728	0.513	1	0.856657
Vitamin D	Yes	Brain_Cortex	TRMT61B	2	29072687	29093167	0.3419	rs1992809	3.46	rs12475612	0.221114	5.94	-1.0068	584	1	top1	0.22	5.2e-09	-1.0068	0.314	1	0.722021
Vitamin D	Yes	Whole_Blood	TRMU	22	46726772	46753237	0.0735	rs16994846	2.86	rs6008495	-0.000993	3.76	0.00198	462	462	blup	0.0067	0.062	-0.57514	0.565	1	0.873893
Vitamin D	Yes	Whole_Blood	TRPC4AP	20	33590241	33680674	0.2032	rs6119628	3.47	rs17092215	0.089028	-6.61	0.50671	342	1	top1	0.089	3.2e-09	-0.5067	0.61236	1	0.888009
Vitamin D	Yes	Liver	TRPC4AP	20	33590241	33680674	0.2703	rs6119628	3.47	rs3746429	0.090288	-4.02	1.233	342	1	top1	0.09	0.0001	-1.2328	0.218	1	0.600805
Vitamin D	Yes	Brain_Cortex	TRPM1	15	31293264	31453476	0.749	rs4779528	-2.77	rs3809579	0.451513	7.8	0.008391	450	1	top1	0.45	2.8e-19	0.008391	0.9933	1	0.999202
Vitamin D	Yes	Whole_Blood	TRPM2	21	45770046	45862964	0.3205	rs1296489	-3.63	rs11908957	0.169579	7.99	-0.0177	490	2	lasso	0.17	6.4e-17	0.0498	0.960307	1	0.99172
Vitamin D	Yes	Brain_Cortex	TRPM3	9	73143979	74061751	0.4288	rs1608644	2.58	rs649375	-0.00723	-3.97	-0.4155	472	22	enet	0.079	0.00057	0.364	0.715872	1	0.922598
Vitamin D	Yes	Whole_Blood	TRPM4	19	49660998	49715093	0.1131	rs838133	-2.91	rs3745297	0.048982	5.22	-0.34568	393	1	top1	0.049	1.1e-05	-0.34568	0.73	1	0.930562
Vitamin D	Yes	Brain_Cortex	TRPM4	19	49660998	49715093	0.247	rs838133	-2.91	rs3760666	0.154318	-4.87	-0.16664	393	1	top1	0.15	1.5e-06	0.16664	0.867653	1	0.963276
Vitamin D	Yes	Whole_Blood	TRPM6	9	77337411	77503010	0.2159	rs11144374	3.25	rs10869452	0.17547	-8.26	-0.4532	406	1	top1	0.18	2.7e-17	0.4532	0.65	1	0.897404
Vitamin D	Yes	Liver	TRPS1	8	116420724	116821899	0.1686	rs10086506	8.77	rs799885	-0.003734	3.28	-1.5557	288	288	blup	0.079	0.00027	4.6972	2.64e-06	0.0074184	0.00024728
Vitamin D	Yes	Brain_Cortex	TRPT1	11	63991355	63993342	0.273	rs11603042	4.69	rs28395880	0.165255	-4.95	-0.70861	343	1	top1	0.17	6e-07	0.70861	0.479	1	0.812136
Vitamin D	Yes	Brain_Cortex	TRPV2	17	16320876	16340317	0.7444	rs35319034	-4.13	rs3813769	0.533816	-8.5	1.8103	309	1	top1	0.53	5.2e-24	-1.8103	0.0702	1	0.389191
Vitamin D	Yes	Liver	TRPV3	17	3413796	3461289	0.4515	rs11657731	2.81	rs16953163	0.226032	5.96	0.03441	521	7	lasso	0.29	4.1e-13	0.11349	0.91	1	0.981184
Vitamin D	Yes	Whole_Blood	TRPV4	12	110220890	110270540	0.0491	rs12314392	-3.75	rs11608607	-0.002628	3.84	-0.83011	360	360	blup	0.012	0.022	-2.84739	0.00441	1	0.0931552
Vitamin D	Yes	Whole_Blood	TRPV5	7	142605267	142630905	0.1206	rs11768549	-3.12	rs8177105	0.020903	-4.22	-2.0734	405	13	enet	0.021	0.0028	2.50262	0.0123	1	0.165395
Vitamin D	Yes	Whole_Blood	TRPV6	7	142568956	142583507	0.1577	rs4726600	-2.97	rs361489	-0.002652	-3.51	-0.703643	384	384	blup	0.0093	0.036	0.89054	0.373	1	0.768354
Vitamin D	Yes	Brain_Cortex	TRPV6	7	142568956	142583507	0.3928	rs4726600	-2.97	rs8177125	0.228982	6.06	0.99375	384	1	top1	0.23	2.6e-09	0.99375	0.32	1	0.723701
Vitamin D	Yes	Brain_Cortex	TSC1	9	135766735	135820020	0.3174	rs579459	-3.6	rs10901220	0.192	-5.19	-1.6598	568	1	top1	0.19	6.4e-08	1.6598	0.096955	1	0.441012
Vitamin D	Yes	Liver	TSC22D4	7	100060982	100076902	0.1258	rs6967487	-3.97	rs6955367	-0.006645	3.53	0.6115	306	306	blup	0.022	0.038	0.23103	0.817	1	0.953289
Vitamin D	Yes	Whole_Blood	TSEN2	3	12525931	12581119	0.0755	rs939899	3.77	rs3806662	0.007799	4.27	-0.4973	455	455	blup	0.015	0.01	-0.267948	0.789	1	0.951682
Vitamin D	Yes	Brain_Cortex	TSFM	12	58176372	58201854	0.1173	rs11537654	-4.41	rs2072052	0.0714	-4.01	-3.777	353	1	top1	0.071	0.001	3.777	0.000159	0.620577	0.0121682
Vitamin D	Yes	Liver	TSFM	12	58176372	58201854	0.324	rs11537654	-4.41	rs11172333	0.20996	-6.29	-3.7266	355	14	enet	0.24	1.3e-10	3.62991	0.000284	0.79804	0.01124
Vitamin D	Yes	Whole_Blood	TSGA10	2	99613724	99771417	0.1912	rs1540785	-2.89	rs2516835	0.175	-8.29	-0.19317	298	1	top1	0.18	2.8e-17	0.19317	0.847	1	0.968546
Vitamin D	Yes	Brain_Cortex	TSGA10	2	99613724	99771417	0.2536	rs1540785	-2.89	rs2516829	0.216374	-6.31	0.25793	298	1	top1	0.22	7.9e-09	-0.25793	0.796	1	0.948328
Vitamin D	Yes	Liver	TSGA10	2	99613724	99771417	0.3115	rs1540785	-2.89	rs6542868	0.240844	-6.48	-0.1896	298	1	top1	0.24	8.3e-11	0.1896	0.849623	1	0.966184
Vitamin D	Yes	Whole_Blood	TSHZ3	19	31765851	31840453	0.0921	rs7258461	-3.11	rs13345671	0.006961	3.54	-0.93175	372	33	enet	0.024	0.0018	-1.47007	0.142	1	0.550286
Vitamin D	Yes	Whole_Blood	TSKS	19	50243012	50266587	0.5424	rs957738	3.47	rs1273634	0.269013	10.07	-0.6551	337	28	enet	0.29	3.2e-29	0.06331	0.95	1	0.989874
Vitamin D	Yes	Brain_Cortex	TSKU	11	76493295	76509198	0.273	rs881930	6.59	rs1149616	0.002337	-3.35	5.8241	474	59	enet	0.086	0.00033	-1.49894	0.134	1	0.514766
Vitamin D	Yes	Brain_Cortex	TSLP	5	110405760	110413722	0.2315	rs6893213	2.88	rs12110124	0.124917	-4.79	-0.92546	375	6	lasso	0.13	1.1e-05	0.4519	0.65137	1	0.89023
Vitamin D	Yes	Whole_Blood	TSNARE1	8	143293441	143484601	0.2114	rs12546526	-4.29	rs7387891	0.140388	7.4	-0.82544	444	1	top1	0.14	6.3e-14	-0.82544	0.409	1	0.789592
Vitamin D	Yes	Brain_Cortex	TSNARE1	8	143293441	143484601	0.4145	rs12546526	-4.29	rs10104625	0.23058	5.83	-1.3086	443	1	top1	0.23	2.3e-09	-1.3086	0.191	1	0.589773
Vitamin D	Yes	Liver	TSNARE1	8	143293441	143484601	0.2543	rs12546526	-4.29	rs6583604	0.053823	3.98	2.2657	444	444	blup	0.074	0.00042	1.7678	0.0771	1	0.386561
Vitamin D	Yes	Brain_Cortex	TSPAN10	17	79604197	79615779	0.2688	rs2659005	4.47	rs9895741	0.026041	-3.79	1.6633	319	15	enet	0.065	0.0016	-0.04708	0.962	1	0.992381
Vitamin D	Yes	Liver	TSPAN10	17	79604197	79615779	0.469	rs2659005	4.47	rs7217415	0.362867	7.84	-1.2564	319	3	lasso	0.39	4.3e-18	-0.92846	0.353	1	0.736946
Vitamin D	Yes	Brain_Cortex	TSPAN11	12	31079362	31149534	0.5643	rs956503	-2.88	rs11051145	0.382	7.25	0.85839	487	30	enet	0.42	1.4e-17	0.83691	0.402642	1	0.768144
Vitamin D	Yes	Whole_Blood	TSPAN14	10	82213922	82292879	0.1374	rs7092237	6.25	rs11202960	0.091634	5.9	2.0516	546	5	lasso	0.099	4e-10	0.2794	0.77993	1	0.950719
Vitamin D	Yes	Liver	TSPAN14	10	82213922	82292879	0.1169	rs7092237	6.25	rs4934167	0.0501	4.23	3.1794	546	1	top1	0.05	0.0032	3.1794	0.00148	1	0.0391299
Vitamin D	Yes	Whole_Blood	TSPAN15	10	71211229	71267425	0.2141	rs17566087	-3.67	rs17569412	0.036237	4.44	-2.0732	723	1	top1	0.036	0.00014	-2.0732	0.038154	1	0.310355
Vitamin D	Yes	Whole_Blood	TSPAN16	19	11406824	11437672	0.3664	rs6511720	7.62	rs386670	0.125689	-7.06	0.81187	388	1	top1	0.13	1.5e-12	-0.81187	0.417	1	0.794475
Vitamin D	Yes	Whole_Blood	TSPAN2	1	115590632	115632121	0.1287	rs2078371	-3.35	rs1321106	0.0092	-3.57	-2.4207	486	1	top1	0.0092	0.036	2.42	0.0155	1	0.189557
Vitamin D	Yes	Whole_Blood	TSPAN3	15	77336359	77376326	0.3589	rs7178572	4.5	rs11630497	0.18298	-8.6	3.6695	255	5	lasso	0.2	6.2e-20	-3.14719	0.00165	1	0.0541517
Vitamin D	Yes	Whole_Blood	TSPAN32	11	2323291	2339372	0.238	rs7104786	3.4	rs1501466	0.0318	4.91	-0.34855	480	4	lasso	0.053	5.1e-06	-0.59977	0.549	1	0.867086
Vitamin D	Yes	Liver	TSPAN33	7	128784712	128808637	0.6608	rs754386	-3.53	rs7795876	0.315792	7.18	-0.1767	378	30	enet	0.35	8.6e-16	-0.93885	0.348	1	0.735248
Vitamin D	Yes	Whole_Blood	TSPAN4	11	842808	867116	0.177	rs11246288	-3.06	rs12577104	0.0876	5.92	0.35169	414	1	top1	0.088	4.2e-09	0.35169	0.725	1	0.929081
Vitamin D	Yes	Liver	TSPAN8	12	71518865	71835678	0.301	rs724201	-2.94	rs11178594	0.0688	5.12	-0.82943	434	434	blup	0.14	1.8e-06	-0.24527	0.806	1	0.949578
Vitamin D	Yes	Whole_Blood	TSPO	22	43547520	43559248	0.2018	rs735704	4.41	rs80411	0.038272	-5.25	-0.5458	558	1	top1	0.038	9.4e-05	0.5458	0.585	1	0.879241
Vitamin D	Yes	Whole_Blood	TSPYL5	8	98285717	98290176	0.133	rs2679778	-2.79	rs6468543	0.011333	4.25	-0.77691	381	35	enet	0.013	0.015	-0.40745	0.684	1	0.915098
Vitamin D	Yes	Whole_Blood	TSSC1	2	3192696	3381653	0.1354	rs17040888	-4.64	rs12464175	0.0254	4.75	1.0087	568	23	enet	0.053	4.6e-06	0.316543	0.752	1	0.94004
Vitamin D	Yes	Whole_Blood	TSSK6	19	19623227	19626544	0.1186	rs10401969	8.15	rs2010506	0.038063	5.53	-0.09374	357	357	blup	0.08	2.2e-08	2.12625	0.0335	1	0.288299
Vitamin D	Yes	Brain_Cortex	TSTD1	1	161007421	161008780	0.4555	rs10489635	3.32	rs2249409	0.134	5.26	-0.22853	438	9	lasso	0.18	1.9e-07	-1.18438	0.236	1	0.648675
Vitamin D	Yes	Liver	TSTD1	1	161007421	161008780	0.3298	rs10489635	3.32	rs2073653	0.048459	-4.58	-1.1251	438	7	lasso	0.064	0.001	1.543	0.123	1	0.468969
Vitamin D	Yes	Whole_Blood	TTC12	11	113185251	113254266	0.3827	rs2734838	3.53	rs723077	0.156	-8.53	-0.83432	527	7	lasso	0.32	6.6e-33	1.03563	0.3	1	0.727641
Vitamin D	Yes	Brain_Cortex	TTC12	11	113185251	113254266	0.636	rs2734838	3.53	rs4438071	0.282698	-6.9	-2.2311	527	33	enet	0.38	8.9e-16	1.524	0.128	1	0.502094
Vitamin D	Yes	Liver	TTC12	11	113185251	113254266	0.554	rs2734838	3.53	rs2236709	0.322038	7.09	-0.16701	527	14	lasso	0.33	5.5e-15	0.81975	0.412	1	0.76721
Vitamin D	Yes	Whole_Blood	TTC13	1	231041989	231114621	0.0924	rs28359687	-3.65	rs2185100	0.0395	-5.84	1.1115	624	5	lasso	0.045	2.6e-05	-1.12	0.261	1	0.692622
Vitamin D	Yes	Brain_Cortex	TTC14	3	180319918	180335616	0.2684	rs13097883	-3.39	rs1921678	-0.002184	3.3	-0.8486	246	246	blup	0.027	0.031	-0.3716	0.71	1	0.91899
Vitamin D	Yes	Whole_Blood	TTC16	9	130479239	130493802	0.0674	rs2245051	-4.05	rs3802357	0.035629	5.1	-0.20631	371	5	enet	0.038	9.6e-05	-0.60731	0.544	1	0.864123
Vitamin D	Yes	Brain_Cortex	TTC17	11	43380482	43516483	0.264	rs7938844	-2.12	rs7113868	0.013153	3.37	0.14102	460	460	blup	0.057	0.003	1.38529	0.166	1	0.55643
Vitamin D	Yes	Whole_Blood	TTC18	10	75013517	75118617	0.0765	rs7100001	-2.06	rs11000594	0.08124	-5.59	0.1935	222	1	top1	0.081	1.6e-08	-0.1935	0.846583	1	0.968546
Vitamin D	Yes	Liver	TTC18	10	75013517	75118617	0.269	rs7100001	-2.06	rs7069592	0.121	-5.69	-0.1817	222	1	lasso	0.13	3.2e-06	0.1817	0.85582	1	0.967505
Vitamin D	Yes	Whole_Blood	TTC19	17	15902694	15948329	0.1558	rs35319034	-3.75	rs2157992	0.122	-7.87	2.3798	279	279	blup	0.15	5.2e-15	-2.07013	0.0384	1	0.31111
Vitamin D	Yes	Liver	TTC19	17	15902694	15948329	0.1628	rs35319034	-3.75	rs2779211	0.172106	-5.21	1.9784	279	1	top1	0.17	6.4e-08	-1.9784	0.0479	1	0.307007
Vitamin D	Yes	Brain_Cortex	TTC21A	3	39150576	39180394	0.3373	rs11922345	3.46	rs13093915	0.116281	5.27	-0.9201	478	9	lasso	0.15	1.6e-06	-1.8922	0.0585	1	0.35073
Vitamin D	Yes	Whole_Blood	TTC23	15	99676528	99791428	0.0729	rs2581466	-5.24	rs8031175	0.032393	-4.83	2.546	545	1	top1	0.032	0.00031	-2.546	0.0109	1	0.155573
Vitamin D	Yes	Brain_Cortex	TTC23	15	99676528	99791428	0.314	rs2581466	-5.24	rs2084900	0.21394	-5.72	1.9974	545	1	top1	0.21	9.7e-09	-1.9974	0.04578	1	0.308735
Vitamin D	Yes	Whole_Blood	TTC24	1	156549519	156556562	0.1634	rs2758603	-4.17	rs6682716	0.101	6.97	-0.88045	437	3	lasso	0.16	2.4e-15	-0.995	0.32	1	0.735837
Vitamin D	Yes	Whole_Blood	TTC26	7	138818490	138876732	0.251	rs1638195	-2.68	rs2883569	0.054337	-4.65	0.65381	399	25	enet	0.07	1.6e-07	-0.97247	0.331	1	0.745145
