## Supplementary Tables 1-16 for "Causal effect of C-reactive protein and vitamin D on human cerebral anatomy observed among genetically correlated biomarkers in blood" (part 39 of 39)

### Sheet: Table S13 (continued)
Table S13. Transcriptome-wide association study results.
Vitamin D	Yes	Whole_Blood	TTC27	2	32853099	33046118	0.114	rs17012337	4.3	rs2366937	-0.0011	4.06	-2.4884	426	426	blup	0.034	0.00024	1.06381	0.287	1	0.71676
Vitamin D	Yes	Whole_Blood	TTC28	22	28374004	29075853	0.081	rs5762528	3.86	rs9620811	0.082471	5.69	2.3798	303	1	top1	0.082	1.2e-08	2.3798	0.0173	1	0.204609
Vitamin D	Yes	Whole_Blood	TTC28-AS1	22	28315364	28404569	0.2967	rs5762528	3.86	rs2267128	0.128893	7.56	0.58386	525	6	lasso	0.14	2.3e-14	0.37511	0.708	1	0.922974
Vitamin D	Yes	Brain_Cortex	TTC28-AS1	22	28315364	28404569	0.4597	rs5762528	3.86	rs738454	0.176539	5.97	-0.8919	525	525	blup	0.2	3.5e-08	-2.2019	0.027669	1	0.253503
Vitamin D	Yes	Whole_Blood	TTC3	21	38445526	38575413	0.1222	rs2154534	3.22	rs1003721	0.050341	-5.73	0.8427	435	435	blup	0.066	3.8e-07	-0.9331	0.350782	1	0.75489
Vitamin D	Yes	Brain_Cortex	TTC3	21	38445526	38575413	0.373	rs2154534	3.22	rs1003721	0.415889	-7.73	0.84265	435	2	lasso	0.42	1.5e-17	-1.00316	0.3158	1	0.722021
Vitamin D	Yes	Liver	TTC3	21	38445526	38575413	0.469	rs2154534	3.22	rs4411798	0.23982	-6.46	0.9006	435	1	top1	0.24	9.2e-11	-0.9006	0.368	1	0.740215
Vitamin D	Yes	Whole_Blood	TTC32	2	20096404	20101747	0.1285	rs12986437	3.78	rs2293671	0.0488	5.37	-1.9966	591	1	top1	0.049	1.1e-05	-1.9966	0.0459	1	0.337084
Vitamin D	Yes	Brain_Cortex	TTC32	2	20096404	20101747	0.5863	rs12986437	3.78	rs2293671	0.281925	6.56	-1.9966	591	1	top1	0.28	2.1e-11	-1.9966	0.0459	1	0.308875
Vitamin D	Yes	Liver	TTC32	2	20096404	20101747	0.7178	rs12986437	3.78	rs2293671	0.278085	7.23	-1.9966	591	24	lasso	0.37	7.2e-17	-2.0815	0.037391	1	0.274331
Vitamin D	Yes	Whole_Blood	TTC37	5	94799599	94890711	0.2705	rs3822753	3.24	rs17084916	0.206113	9.49	-0.4408	416	14	enet	0.24	1.5e-23	-0.45332	0.65032	1	0.897404
Vitamin D	Yes	Liver	TTC37	5	94799599	94890711	0.1527	rs3822753	3.24	rs6878974	0.046182	4.24	-0.22777	416	1	top1	0.046	0.0045	-0.22777	0.81983	1	0.953289
Vitamin D	Yes	Whole_Blood	TTC38	22	46663858	46689905	0.3409	rs16994846	2.86	rs6008552	0.216025	8.98	-0.02266	464	31	enet	0.23	5.3e-23	-0.37398	0.708	1	0.922974
Vitamin D	Yes	Brain_Cortex	TTC38	22	46663858	46689905	0.3025	rs16994846	2.86	rs6008552	0.082867	4.96	-0.0227	463	10	lasso	0.13	8.9e-06	-0.2176	0.82776	1	0.955837
Vitamin D	Yes	Liver	TTC38	22	46663858	46689905	0.587	rs16994846	2.86	rs6008497	0.274616	6.51	-0.011128	464	15	enet	0.3	1.9e-13	0.3459	0.729432	1	0.918218
Vitamin D	Yes	Whole_Blood	TTC39B	9	15163620	15307358	0.3724	rs12003180	2.79	rs2849049	0.15568	-7.72	-2.2153	469	17	enet	0.16	1.2e-15	2.51788	0.0118	1	0.162869
Vitamin D	Yes	Liver	TTC39B	9	15163620	15307358	0.337	rs12003180	2.79	rs686030	0.082495	4.66	1.9167	469	1	top1	0.082	0.0002	1.9167	0.055276	1	0.331819
Vitamin D	Yes	Whole_Blood	TTC39C	18	21572737	21715574	0.3523	rs7240651	-2.74	rs4239439	0.14	7.92	-1.1602	414	1	top1	0.14	6.2e-14	-1.1602	0.24597	1	0.679835
Vitamin D	Yes	Whole_Blood	TTC4	1	55181495	55208330	0.3264	rs11591147	4.05	rs3766415	0.253	9.65	0.57973	527	10	lasso	0.27	5.6e-27	0.477	0.633	1	0.892499
Vitamin D	Yes	Brain_Cortex	TTC4	1	55181495	55208330	0.4647	rs11591147	4.05	rs300273	0.00279	-3.51	0.66248	527	59	enet	0.19	1.1e-07	-0.85929	0.39	1	0.760226
Vitamin D	Yes	Liver	TTC4	1	55181495	55208330	0.7061	rs11591147	4.05	rs3766415	0.169215	5.65	0.57973	527	527	blup	0.27	4e-12	1.72499	0.0845	1	0.399067
Vitamin D	Yes	Brain_Cortex	TTC40	10	134621896	134756327	0.255	rs7904992	2.62	rs10747072	0.015348	4.21	0.68419	424	6	lasso	0.085	0.00035	1.22803	0.219	1	0.62896
Vitamin D	Yes	Liver	TTC7A	2	47143296	47303276	0.2047	rs10194519	2.91	rs7557193	0.129908	4.6	-1.3823	554	1	top1	0.13	3e-06	-1.3823	0.16688	1	0.533261
Vitamin D	Yes	Whole_Blood	TTC9	14	71108504	71142077	0.1249	rs8010886	-2.91	rs12886990	0.035558	4.9	0.3652	433	1	top1	0.036	0.00016	0.36518	0.715	1	0.924424
Vitamin D	Yes	Whole_Blood	TTC9C	11	62495541	62507756	0.1102	rs1783180	3.22	rs2957116	0.091	6.33	-3.2035	352	2	lasso	0.093	1.5e-09	-3.18692	0.00144	1	0.0492056
Vitamin D	Yes	Brain_Cortex	TTC9C	11	62495541	62507756	0.208	rs1783180	3.22	rs11231193	0.143285	4.53	-3.1619	350	1	top1	0.14	3.6e-06	-3.1619	0.00157	1	0.0542275
Vitamin D	Yes	Whole_Blood	TTF2	1	117602925	117650075	0.3639	rs1290545	3.84	rs3754109	0.237	9.38	0.28576	423	4	lasso	0.24	1.2e-23	0.456	0.649	1	0.897404
Vitamin D	Yes	Whole_Blood	TTI1	20	36611409	36661870	0.0851	rs5743497	-2.77	rs6022723	0.00205	3.68	0.69616	482	482	blup	0.0064	0.067	0.2135	0.83096	1	0.965649
Vitamin D	Yes	Whole_Blood	TTI2	8	33330941	33371119	0.085	rs1533470	3.34	rs6982159	0.020285	-4.34	2.4682	256	1	top1	0.02	0.0036	-2.4682	0.0136	1	0.176345
Vitamin D	Yes	Brain_Cortex	TTLL1	22	43442416	43485434	0.433	rs735704	4.41	rs2072883	0.202628	5.51	-3.2442	554	6	lasso	0.34	7.2e-14	-2.9505	0.003172	1	0.0790481
Vitamin D	Yes	Liver	TTLL11	9	124584207	124855885	0.256	rs7048727	2.66	rs10985529	0.090238	4.7	-0.9357	530	1	top1	0.09	0.0001	-0.93568	0.349439	1	0.736946
Vitamin D	Yes	Whole_Blood	TTLL12	22	43562628	43583139	0.1689	rs735704	4.41	rs2071724	0.088965	-6.02	-0.24958	561	1	top1	0.089	3.2e-09	0.24958	0.803	1	0.956454
Vitamin D	Yes	Brain_Cortex	TTLL12	22	43562628	43583139	0.3573	rs735704	4.41	rs762960	-0.004079	-3.72	-0.3865	560	560	blup	0.014	0.092	1.1925	0.233066	1	0.645147
Vitamin D	Yes	Brain_Cortex	TTLL13	15	90792762	90808199	0.53	rs1978151	3.58	rs2048706	0.21346	-6.11	-1.6899	410	8	lasso	0.24	9.2e-10	2.00117	0.04537	1	0.308378
Vitamin D	Yes	Liver	TTLL13	15	90792762	90808199	0.1305	rs1978151	3.58	rs7342665	0.0533	-4.35	-1.2189	415	10	enet	0.073	0.00045	-0.00413	0.997	1	0.999356
Vitamin D	Yes	Brain_Cortex	TTLL5	14	76099968	76421421	0.22	rs6574236	3.12	rs8007792	0.070877	-4.82	0.3986	455	18	enet	0.11	6.9e-05	-0.40709	0.684	1	0.907063
Vitamin D	Yes	Brain_Cortex	TTLL6	17	46839597	46894576	0.2533	rs3826397	-3.74	rs1800632	0.207494	5.88	2.9345	392	1	top1	0.21	1.7e-08	2.9345	0.00334	1	0.0801653
Vitamin D	Yes	Liver	TTLL7	1	84330711	84464833	0.672	rs9432839	3.24	rs910184	0.205506	-6.16	-0.24131	503	1	top1	0.21	2.7e-09	0.24131	0.809	1	0.949578
Vitamin D	Yes	Whole_Blood	TTYH2	17	72209653	72257727	0.1225	rs2620015	3.78	rs12938663	0.0633	5.1	1.6271	561	1	top1	0.063	6e-07	1.6271	0.104	1	0.489575
Vitamin D	Yes	Liver	TUB	11	8040791	8127596	0.24	rs12793160	-3.92	rs11041488	0.132142	4.71	-1.3941	687	1	top1	0.13	2.5e-06	-1.3941	0.163	1	0.530742
Vitamin D	Yes	Whole_Blood	TUBA1C	12	49602329	49667114	0.2908	rs7975791	2.98	rs7314265	0.030978	-5.1	-0.39046	302	10	lasso	0.034	0.00021	-0.16859	0.866	1	0.970405
Vitamin D	Yes	Whole_Blood	TUBB2A	6	3153903	3157760	0.7134	rs17548629	3.31	rs9392465	0.507	13.69	-1.3312	637	1	top1	0.51	2.3e-58	-1.3312	0.183	1	0.613061
Vitamin D	Yes	Whole_Blood	TUBB2B	6	3224495	3227969	0.191	rs17548629	3.31	rs4448134	0.0624	4.98	-0.67651	615	20	enet	0.069	2e-07	-1.1551	0.248	1	0.682441
Vitamin D	Yes	Liver	TUBB2B	6	3224495	3227969	0.352	rs17548629	3.31	rs9405612	0.208	-6.15	-0.40277	615	4	lasso	0.21	1.4e-09	0.14736	0.883	1	0.973031
Vitamin D	Yes	Whole_Blood	TUBB6	18	12307668	12344319	0.3937	rs2277729	-2.72	rs4796963	0.267	10.42	0.2089	429	8	lasso	0.34	1.5e-34	0.3399	0.73395	1	0.931979
Vitamin D	Yes	Whole_Blood	TUBBP5	9	141044565	141071821	0.3106	NA	NA	NA	NA	NA	NA	192	0	lasso	0.15	5.8e-15	NA	NA	NA	NA
Vitamin D	Yes	Brain_Cortex	TUBBP5	9	141044565	141071821	0.4553	NA	NA	NA	NA	NA	NA	192	0	enet	0.077	0.00064	NA	NA	NA	NA
Vitamin D	Yes	Liver	TUBBP5	9	141044565	141071821	0.59	NA	NA	NA	NA	NA	NA	192	0	top1	0.29	3.4e-13	NA	NA	NA	NA
Vitamin D	Yes	Brain_Cortex	TUBG2	17	40811323	40819024	0.2324	rs646123	-6.41	rs3760384	0.262007	6.3	4.2596	260	1	top1	0.26	1.3e-10	4.2596	2.05e-05	0.0800115	0.00258102
Vitamin D	Yes	Whole_Blood	TUBGCP2	10	135093135	135125219	0.0865	rs11101790	2.87	rs12241015	-0.001902	3.51	0.7651	387	387	blup	0.02	0.0037	-0.9247	0.355099	1	0.758371
Vitamin D	Yes	Whole_Blood	TUBGCP3	13	113139325	113242481	0.2429	rs12876941	-3.07	rs9604361	0.164564	-8.1	0.92371	521	9	lasso	0.17	4.4e-17	-1.173	0.2408	1	0.678937
Vitamin D	Yes	Whole_Blood	TUBGCP4	15	43661419	43699293	0.0544	rs8027371	3.06	rs12911740	-0.001147	-3.71	0.0576	269	269	blup	0.025	0.0015	0.97629	0.329	1	0.743642
Vitamin D	Yes	Brain_Cortex	TUBGCP4	15	43661419	43699293	0.143	rs8027371	3.06	rs2467402	0.021309	3.87	-0.006442	269	11	enet	0.098	0.00013	0.456304	0.64817	1	0.888587
Vitamin D	Yes	Whole_Blood	TUBGCP6	22	50656118	50683381	0.1071	rs11703111	4.2	rs5771104	0.062873	5.1	-1.1351	399	1	top1	0.063	6.6e-07	-1.1351	0.256	1	0.688474
Vitamin D	Yes	Brain_Cortex	TUBGCP6	22	50656118	50683381	0.2093	rs11703111	4.2	rs5771104	0.110263	5.03	-1.1351	398	1	top1	0.11	4.9e-05	-1.1351	0.256333	1	0.671442
Vitamin D	Yes	Whole_Blood	TUFM	16	28853732	28857729	0.5201	rs13336311	-2.76	rs7187776	0.551084	14.28	-1.7952	186	4	lasso	0.56	6.7e-67	-1.66313	0.0963	1	0.476903
Vitamin D	Yes	Brain_Cortex	TUFM	16	28853732	28857729	0.0912	rs13336311	-2.76	rs12446550	0.030831	4.14	-0.7445	186	1	top1	0.031	0.023	-0.7445	0.457	1	0.801149
Vitamin D	Yes	Liver	TULP2	19	49384222	49401990	0.588	rs433852	3.76	rs3760785	0.443299	8.22	-0.17643	418	1	top1	0.44	4.9e-21	-0.17643	0.86	1	0.967505
Vitamin D	Yes	Brain_Cortex	TULP3	12	3000053	3050306	0.2708	rs740773	4.55	rs10848733	0.121	-5.26	-0.43704	592	3	lasso	0.15	1.5e-06	0.54167	0.588049	1	0.86284
Vitamin D	Yes	Liver	TULP3	12	3000053	3050306	0.231	rs740773	4.55	rs7303345	0.1289	4.7	-0.47061	592	1	top1	0.13	3.3e-06	-0.47061	0.638	1	0.890792
Vitamin D	Yes	Whole_Blood	TULP4	6	158733692	158932860	0.1209	rs17489860	3.98	rs9456291	0.0359	-4.95	-1.8001	505	10	lasso	0.042	4.7e-05	2.2585	0.0239	1	0.245292
Vitamin D	Yes	Liver	TUSC3	8	15274724	15624158	0.2909	rs17121158	-2.45	rs4623426	0.206876	-5.79	-0.474	826	1	top1	0.21	2.4e-09	0.474	0.635	1	0.889506
Vitamin D	Yes	Whole_Blood	TVP23B	17	18684308	18710027	0.1228	rs163367	-3.41	rs4123417	0.1	-6.77	0.25764	173	1	top1	0.1	3e-10	-0.25764	0.797	1	0.953609
Vitamin D	Yes	Brain_Cortex	TVP23B	17	18684308	18710027	0.2688	rs163367	-3.41	rs4123417	0.26968	-6.15	0.25764	173	1	top1	0.27	6.6e-11	-0.25764	0.797	1	0.948328
Vitamin D	Yes	Liver	TVP23B	17	18684308	18710027	0.5403	rs163367	-3.41	rs4123417	0.32545	-7.4	0.25764	173	28	enet	0.38	3e-17	-0.00855	0.993	1	0.998329
Vitamin D	Yes	Whole_Blood	TWF1	12	44187526	44200178	0.1519	rs4251481	-2.4	rs1816854	0.101501	6.31	0.10001	350	1	top1	0.1	2.4e-10	0.10001	0.92	1	0.982043
Vitamin D	Yes	Whole_Blood	TWIST2	2	239756673	239795893	0.2004	rs11888417	-3.23	rs11674577	0.00282	4.54	1.2205	480	480	blup	0.023	0.0022	1.28071	0.2	1	0.632789
Vitamin D	Yes	Whole_Blood	TWISTNB	7	19735085	19748710	0.1922	rs2109849	-3.31	rs2072185	0.055095	5.7	-0.8412	543	32	enet	0.056	2.4e-06	0.53483	0.593	1	0.881007
Vitamin D	Yes	Liver	TWSG1	18	9334765	9402418	0.254	rs7241781	-2.86	rs11875065	0.024773	-4.97	0.283	502	1	top1	0.025	0.029	-0.283	0.77696	1	0.940682
Vitamin D	Yes	Whole_Blood	TXN2	22	36863083	36878077	0.2159	rs2283985	3.75	rs7364189	0.005088	4.05	-1.1956	623	5	lasso	0.018	0.0056	-0.86693	0.386	1	0.777757
Vitamin D	Yes	Whole_Blood	TXNDC12	1	52485803	52521796	0.3566	rs17364600	-2.48	rs6686632	0.081	-5.97	0.18193	202	1	top1	0.081	1.7e-08	-0.182	0.856	1	0.969485
Vitamin D	Yes	Brain_Cortex	TXNDC15	5	134209493	134237215	0.3664	rs329120	-3.03	rs3733897	0.20095	5.49	-2.0596	353	6	lasso	0.21	1.3e-08	-2.4342	0.01492	1	0.185455
Vitamin D	Yes	Whole_Blood	TXNDC2	18	9885763	9889272	0.1417	rs11080390	-3.02	rs17805441	0.0115	-4.08	-1.4132	670	670	blup	0.022	0.0025	0.7126	0.4761	1	0.829036
Vitamin D	Yes	Brain_Cortex	TXNL4A	18	77732867	77793949	0.182	rs4799069	2.72	rs8085930	0.087118	4.09	-0.5494	282	1	top1	0.087	0.0003	-0.5494	0.58274	1	0.861912
Vitamin D	Yes	Liver	TXNL4A	18	77732867	77793949	0.286	rs4799069	2.72	rs9957220	0.124941	4.74	-0.557	282	1	top1	0.12	4.7e-06	-0.557	0.57729	1	0.860119
Vitamin D	Yes	Brain_Cortex	TXNL4B	16	72078188	72128295	0.3365	rs889545	4.41	rs2000999	0.074411	4.43	0.5432	350	4	lasso	0.12	3.2e-05	-2.0116	0.0443	1	0.306023
Vitamin D	Yes	Whole_Blood	TXNRD1	12	104609557	104744061	0.0868	rs11112046	3.07	rs11111960	0.03645	5.28	1.6895	825	1	lasso	0.04	6.4e-05	1.6895	0.0911	1	0.472945
Vitamin D	Yes	Brain_Cortex	TXNRD2	22	19863040	19921049	0.3473	rs885975	2.85	rs12158214	0.168489	-5.58	-0.8128	523	523	blup	0.17	2.9e-07	1.3056	0.191691	1	0.59099
Vitamin D	Yes	Liver	TXNRD2	22	19863040	19921049	0.242	rs885975	2.85	rs1544325	0.016211	3.85	-1.3832	523	523	blup	0.04	0.0074	-0.3736	0.708676	1	0.915577
Vitamin D	Yes	Whole_Blood	TYK2	19	10461209	10491352	0.1381	rs747574	2.95	rs280519	0.006753	-4.26	0.10383	384	16	enet	0.037	0.00012	-2.0608	0.0393	1	0.314548
Vitamin D	Yes	Brain_Cortex	TYK2	19	10461209	10491352	0.194	rs747574	2.95	rs4804134	0.039026	4.45	0.96552	381	4	lasso	0.076	0.00069	0.81101	0.417362	1	0.775455
Vitamin D	Yes	Whole_Blood	TYMP	22	50964181	50968485	0.371	rs11703111	4.2	rs470119	0.224886	-9.22	2.6212	318	18	enet	0.27	2.1e-27	-2.32421	0.0201	1	0.222826
Vitamin D	Yes	Liver	TYMP	22	50964181	50968485	0.331	rs11703111	4.2	rs140521	0.049323	-4.14	0.43386	318	36	enet	0.095	6.8e-05	-1.375	0.16912	1	0.539418
Vitamin D	Yes	Whole_Blood	TYSND1	10	71897737	71906432	0.1117	rs10999439	-3.72	rs10999156	0.000786	3.46	-0.2232	724	724	blup	0.037	0.00013	-0.9874	0.323439	1	0.737795
Vitamin D	Yes	Whole_Blood	TYW1	7	66460160	66704501	0.0763	rs13227951	-3.81	rs10242790	0.071413	5.65	0.57299	257	3	lasso	0.083	1.2e-08	1.14788	0.251	1	0.68405
Vitamin D	Yes	Brain_Cortex	TYW1	7	66460160	66704501	0.3186	rs13227951	-3.81	rs6950847	0.358673	7.17	0.63893	257	1	top1	0.36	1e-14	0.63893	0.523	1	0.840474
Vitamin D	Yes	Liver	TYW1	7	66460160	66704501	0.2653	rs13227951	-3.81	rs11526166	0.014534	-4.06	-0.6047	256	256	blup	0.09	0.0001	1.76547	0.0775	1	0.386561
Vitamin D	Yes	Whole_Blood	TYW1B	7	72023729	72298777	0.4467	rs10277546	2.52	rs7792924	0.449316	12.85	-0.45685	133	1	top1	0.45	1.4e-49	-0.45685	0.648	1	0.897404
Vitamin D	Yes	Brain_Cortex	TYW1B	7	72023729	72298777	0.403	rs10277546	2.52	rs7792924	0.439382	7.73	-0.45685	133	1	top1	0.44	1.2e-18	-0.45685	0.648	1	0.888587
Vitamin D	Yes	Liver	TYW1B	7	72023729	72298777	0.6472	rs10277546	2.52	rs7792924	0.536825	9.03	-0.4568	132	4	lasso	0.55	6e-28	-0.32085	0.748	1	0.925531
Vitamin D	Yes	Brain_Cortex	TYW3	1	75199093	75232362	0.4561	rs7512474	-3	rs10874274	0.315	6.71	-0.90323	383	1	top1	0.31	8.8e-13	-0.90323	0.366	1	0.752633
Vitamin D	Yes	Brain_Cortex	U1	1	17197440	17200587	0.405	rs11203339	-8.41	rs6691985	0.0194	-3.5	0.42426	328	328	blup	0.034	0.018	-2.14573	0.0319	1	0.265471
Vitamin D	Yes	Liver	U1	1	16860381	16862144	0.2153	rs924201	4.42	rs10803410	-0.005532	2.91	-0.89925	228	228	blup	0.018	0.056	1.43904	0.15	1	0.512774
Vitamin D	Yes	Whole_Blood	U2AF1	21	44513066	44527697	0.2146	rs8132110	-3.26	rs2839627	0.093727	-6.9	-1.4184	512	11	enet	0.12	2.9e-12	1.74	0.08185	1	0.452914
Vitamin D	Yes	Whole_Blood	U2AF1L4	19	36233365	36235882	0.621	rs3814995	-4.85	rs2871921	0.393093	12.07	0.18425	436	4	lasso	0.48	3.1e-54	-0.08569	0.932	1	0.984435
Vitamin D	Yes	Brain_Cortex	U2AF1L4	19	36233365	36235882	0.52	rs3814995	-4.85	rs2871921	0.119346	4.88	0.18425	436	436	blup	0.18	1.4e-07	0.61658	0.537515	1	0.844179
Vitamin D	Yes	Liver	U2AF1L4	19	36233365	36235882	0.846	rs3814995	-4.85	rs12459634	0.377454	7.6	0.40078	436	46	enet	0.51	5.3e-25	-0.39074	0.696	1	0.913217
Vitamin D	Yes	Brain_Cortex	U3	4	159621843	159622060	0.2277	rs10001145	-3.14	rs17843966	0.1556	5	-0.2443	273	1	top1	0.16	1.3e-06	-0.24433	0.807	1	0.949699
Vitamin D	Yes	Whole_Blood	U62631.5	19	35821746	35822808	0.0912	rs7245699	-2.96	rs12461927	0.00248	-3.92	1.3169	490	490	blup	0.0082	0.046	-0.21831	0.827	1	0.963506
Vitamin D	Yes	Liver	U91319.1	16	13340173	13656775	0.2894	rs4781379	-3.33	rs2042416	0.225	6.23	1.4887	562	1	top1	0.23	4e-10	1.4887	0.137	1	0.494185
Vitamin D	Yes	Whole_Blood	UAP1L1	9	139971953	139978991	0.5282	NA	NA	NA	NA	NA	NA	368	0	lasso	0.45	3.2e-49	NA	NA	NA	NA
Vitamin D	Yes	Brain_Cortex	UAP1L1	9	139971953	139978991	0.214	NA	NA	NA	NA	NA	NA	365	0	blup	0.053	0.0043	NA	NA	NA	NA
Vitamin D	Yes	Whole_Blood	UBA6	4	68478370	68566897	0.2049	rs353176	2.74	rs10015138	0.163	-8.02	-1.6043	402	1	top1	0.16	4.3e-16	1.6043	0.109	1	0.497002
Vitamin D	Yes	Brain_Cortex	UBA6	4	68478370	68566897	0.2145	rs353176	2.74	rs6825921	0.09776	-4.26	-1.4787	402	17	enet	0.1	0.00011	0.75272	0.452	1	0.796459
Vitamin D	Yes	Liver	UBA6-AS1	4	68566998	68946670	0.2113	rs353176	2.74	rs6840867	0.143452	-5.42	-0.41181	402	3	lasso	0.16	2.4e-07	0.41701	0.677	1	0.90632
Vitamin D	Yes	Whole_Blood	UBA7	3	49842640	49851379	0.2732	rs6775384	5.12	rs9859153	0.282785	-10.43	4.9617	328	1	top1	0.28	1.8e-28	-4.9617	6.99e-07	0.00406049	0.000156173
Vitamin D	Yes	Liver	UBA7	3	49842640	49851379	0.0943	rs6775384	5.12	rs2271961	0.108124	-4.34	5.0592	327	1	top1	0.11	2.1e-05	-5.0592	4.21e-07	0.00118301	5.14352e-05
Vitamin D	Yes	Whole_Blood	UBAP1	9	34179003	34252378	0.1083	rs2277202	2.77	rs13284229	0.068901	5.88	0.17454	320	3	lasso	0.081	1.6e-08	0.60478	0.545	1	0.865238
Vitamin D	Yes	Whole_Blood	UBAP2L	1	154192655	154243986	0.0575	rs6698058	-4.75	rs6672856	-0.0027	3.08	1.1114	335	335	blup	0.015	0.01	0.993	0.321	1	0.735837
Vitamin D	Yes	Whole_Blood	UBASH3A	21	43824008	43867791	0.358	rs12627136	3.44	rs1893592	0.138897	7.32	0.0904	763	1	top1	0.14	8.6e-14	0.0904	0.927954	1	0.982817
Vitamin D	Yes	Whole_Blood	UBASH3B	11	122526383	122685181	0.1534	rs12292477	-2.8	rs7941030	0.0905	-6.13	0.27328	494	1	top1	0.091	2.3e-09	-0.27328	0.785	1	0.951662
Vitamin D	Yes	Whole_Blood	UBE2D1	10	60094735	60130513	0.32	rs1007915	4.7	rs4390300	0.098551	-6.69	-1.4409	427	1	top1	0.099	4.4e-10	1.4409	0.149613	1	0.56289
Vitamin D	Yes	Liver	UBE2D3	4	103715540	103790053	0.0826	rs230498	-2.69	rs7672319	0.050709	-3.73	-1.2372	326	1	top1	0.051	0.0031	1.2372	0.216	1	0.600805
Vitamin D	Yes	Whole_Blood	UBE2E2	3	23244511	23633284	0.0947	rs528649	-3.25	rs7640308	0.042997	4.9	-2.22	373	5	lasso	0.046	2.2e-05	-2.42897	0.0151	1	0.187427
Vitamin D	Yes	Whole_Blood	UBE2E3	2	181831975	181941264	0.1571	rs4638755	-3.75	rs1401131	0.102	6.52	3.2236	389	1	top1	0.1	2.1e-10	3.2236	0.00127	1	0.0461089
Vitamin D	Yes	Whole_Blood	UBE2F	2	238875469	238951236	0.3264	rs7605194	3.91	rs921095	0.172	8.41	0.98365	499	499	blup	0.2	1.4e-19	1.01586	0.31	1	0.734153
Vitamin D	Yes	Whole_Blood	UBE2FP3	1	111980136	111980659	0.0705	rs12723872	2.61	rs1270853	0.0269	4.37	0.24987	617	1	top1	0.027	0.00093	0.25	0.803	1	0.956454
Vitamin D	Yes	Brain_Cortex	UBE2FP3	1	111980136	111980659	0.264	rs12723872	2.61	rs1264880	-0.00199	3.76	-1.027	615	615	blup	0.022	0.046	-0.03042	0.976	1	0.995122
Vitamin D	Yes	Brain_Cortex	UBE2G1	17	4172554	4269923	0.3173	rs11869640	3.08	rs17176065	0.06998	4.06	0.38745	467	4	lasso	0.1	7.7e-05	-0.03942	0.969	1	0.993656
Vitamin D	Yes	Brain_Cortex	UBE2G2	21	46188955	46221934	0.283	rs8132826	3.87	rs2838689	0.107434	4.55	-0.00992	559	1	top1	0.11	6.2e-05	-0.00992	0.9921	1	0.999202
Vitamin D	Yes	Whole_Blood	UBE2H	7	129470572	129592789	0.182	rs2402959	-4.19	rs2631601	0.114057	7.39	-2.0546	402	3	lasso	0.14	8.4e-14	-2.18694	0.0287	1	0.266323
Vitamin D	Yes	Brain_Cortex	UBE2H	7	129470572	129592789	0.2628	rs2402959	-4.19	rs2464893	0.009972	-3.44	-0.86153	402	402	blup	0.012	0.1	0.81074	0.418	1	0.775455
Vitamin D	Yes	Whole_Blood	UBE2I	16	1355548	1377019	0.0828	rs8049415	-2.91	rs8045459	0.029229	4.67	0.8729	462	1	top1	0.029	0.00058	0.8729	0.383	1	0.777332
Vitamin D	Yes	Whole_Blood	UBE2J1	6	90036344	90062567	0.0709	rs3210511	3.01	rs10455509	0.0246	-3.97	0.90113	441	2	lasso	0.043	3.9e-05	-0.0472	0.962	1	0.992233
Vitamin D	Yes	Brain_Cortex	UBE2J1	6	90036344	90062567	0.318	rs3210511	3.01	rs205218	0.000122	3.63	0.32711	441	441	blup	0.071	0.0011	0.62286	0.533375	1	0.843764
Vitamin D	Yes	Whole_Blood	UBE2K	4	39699664	39784412	0.0776	rs794000	4.23	rs1484322	0.0229	-4.64	-2.1529	364	10	enet	0.036	0.00015	1.67831	0.0933	1	0.473439
Vitamin D	Yes	Liver	UBE2K	4	39699664	39784412	0.2958	rs794000	4.23	rs3912391	0.190582	-5.75	1.5448	364	1	top1	0.19	1.1e-08	-1.5448	0.122	1	0.466422
Vitamin D	Yes	Whole_Blood	UBE2L3	22	21921836	21978323	0.1689	rs5998672	3.68	rs2283790	0.108972	6.88	3.5589	285	23	enet	0.12	1.9e-12	3.36078	0.000777	1	0.0339368
Vitamin D	Yes	Brain_Cortex	UBE2L3	22	21921836	21978323	0.1525	rs5998672	3.68	rs7444	0.058274	4.19	3.6325	283	4	lasso	0.069	0.0012	3.6635	0.000249	0.971847	0.0159319
Vitamin D	Yes	Whole_Blood	UBE2O	17	74385532	74449288	0.1287	rs10852766	2.63	rs7223304	0.0287	-4.9	0.38074	493	18	enet	0.048	1.3e-05	-0.64783	0.517	1	0.856741
Vitamin D	Yes	Liver	UBE2Q2	15	76135622	76193419	0.1716	rs34608804	-4.25	rs4886753	0.12257	5.08	-0.377	285	1	top1	0.12	5.8e-06	-0.37695	0.706	1	0.9138
Vitamin D	Yes	Whole_Blood	UBE2Q2P1	15	85070012	85114026	0.0624	rs11632658	2.89	rs7183235	0.001323	-3.94	-0.9954	359	1	top1	0.0013	0.22	0.99543	0.32	1	0.735837
Vitamin D	Yes	Whole_Blood	UBE2Z	17	46985731	47006418	0.1867	rs3826397	-3.74	rs9894220	0.172	8.26	2.883	394	7	lasso	0.18	3e-17	3.04911	0.0023	1	0.0647606
Vitamin D	Yes	Liver	UBE2Z	17	46985731	47006418	0.161	rs3826397	-3.74	rs1057897	0.000365	3.3	3.0068	394	394	blup	0.041	0.0073	1.72387	0.0847	1	0.399341
Vitamin D	Yes	Whole_Blood	UBE3B	12	109915350	109974507	0.1344	rs12314392	-3.75	rs2241209	0.059981	5.45	-1.1353	428	3	lasso	0.083	1.2e-08	-1.09676	0.273	1	0.703114
Vitamin D	Yes	Brain_Cortex	UBE3D	6	83602117	83775560	0.483	rs12209871	-4.21	rs1981129	-0.004824	-3.77	-0.84295	353	353	blup	0.12	1.8e-05	-0.91718	0.359049	1	0.748994
Vitamin D	Yes	Whole_Blood	UBE4B	1	10092890	10241297	0.133	rs7518793	-3.06	rs12411122	0.0232	2.91	1.20404	324	5	lasso	0.025	0.0013	1.87	0.0608	1	0.390262
Vitamin D	Yes	Whole_Blood	UBL3	13	30338508	30424821	0.1228	rs2274837	-2.86	rs17504075	-0.002447	3.58	-0.05122	579	579	blup	0.0086	0.042	-1.19006	0.23402	1	0.670657
Vitamin D	Yes	Whole_Blood	UBLCP1	5	158690089	158713044	0.12	rs2569254	2.71	rs11750683	0.014316	-4.24	-0.1412	419	419	blup	0.036	0.00016	-0.28326	0.77698	1	0.949231
Vitamin D	Yes	Whole_Blood	UBOX5	20	3088219	3140842	0.142	rs2073192	2.74	rs2422859	0.068505	5.44	-0.38318	424	1	top1	0.069	2.1e-07	-0.3832	0.70159	1	0.921442
Vitamin D	Yes	Whole_Blood	UBQLN1	9	86274878	86323118	0.1244	rs4298563	4.05	rs2781003	0.018486	-4.27	-1.7163	530	530	blup	0.027	0.00089	1.53891	0.124	1	0.519334
Vitamin D	Yes	Whole_Blood	UBQLN4	1	156005092	156023585	0.0582	rs6657670	5.84	rs12049195	0.0293	-4.22	1.7182	305	1	top1	0.029	0.00058	-1.72	0.0858	1	0.460693
Vitamin D	Yes	Liver	UBQLNL	11	5535623	5537935	0.366	rs1541941	-2.73	rs7939159	0.297017	6.76	1.4962	882	6	lasso	0.32	3.2e-14	1.63175	0.103	1	0.437485
Vitamin D	Yes	Liver	UBR1	15	43235095	43398305	0.2319	rs8027371	3.06	rs8039765	0.04195	-3.85	-0.0998	298	298	blup	0.044	0.0052	-1.54004	0.124	1	0.470865
Vitamin D	Yes	Whole_Blood	UBR4	1	19403234	19536770	0.1203	rs17393888	-3.4	rs4912051	0.00698	3.54	0.2686	513	513	blup	0.034	0.00022	-0.266	0.79	1	0.951723
Vitamin D	Yes	Brain_Cortex	UBTF	17	42282401	42298994	0.2619	rs231531	3.23	rs5028549	-0.002251	2.81	0.99281	343	6	lasso	0.0036	0.23	1.60004	0.11	1	0.471791
Vitamin D	Yes	Whole_Blood	UBXN11	1	26608008	26644854	0.1036	rs12746810	-4.13	rs6676527	0.0428	4.94	0.07728	396	3	lasso	0.045	2.3e-05	0.188	0.851	1	0.968925
Vitamin D	Yes	Whole_Blood	UBXN2A	2	24150155	24227779	0.1467	rs1991083	3.26	rs1533440	0.194	8.56	0.54758	378	1	top1	0.19	4.4e-19	0.54758	0.584	1	0.878647
Vitamin D	Yes	Liver	UBXN2A	2	24150155	24227779	0.1807	rs1991083	3.26	rs35379186	0.024565	-3.99	-0.7138	377	9	enet	0.033	0.014	0.4988	0.617927	1	0.881929
Vitamin D	Yes	Liver	UBXN2B	8	59323823	59364060	0.1983	rs13277801	-5.28	rs7007296	0.098474	4.37	1.3413	515	1	top1	0.098	4.9e-05	1.3413	0.18	1	0.555191
Vitamin D	Yes	Whole_Blood	UBXN6	19	4445016	4457819	0.1953	rs12978346	-4.58	rs2077444	0.106787	6.53	-0.52513	394	1	top1	0.11	7.9e-11	-0.52513	0.599	1	0.883722
Vitamin D	Yes	Brain_Cortex	UBXN6	19	4445016	4457819	0.514	rs12978346	-4.58	rs34080966	0.325538	-6.91	0.83665	393	1	top1	0.33	3e-13	-0.83665	0.402789	1	0.768144
Vitamin D	Yes	Liver	UCA1	19	15939771	15947130	0.246	rs3093194	3.43	rs7255437	0.176532	5.42	-0.28386	547	1	top1	0.18	4.2e-08	-0.28386	0.777	1	0.940682
Vitamin D	Yes	Brain_Cortex	UCHL3	13	76123619	76180085	0.612	rs8000246	-3.35	rs3818355	0.147415	-5.26	0.5397	556	12	lasso	0.33	2.6e-13	0.3313	0.74044	1	0.927451
Vitamin D	Yes	Whole_Blood	UCP2	11	73685712	73694352	0.3496	rs11602732	3.03	rs660339	0.223	9.33	1.1471	372	3	lasso	0.22	3.2e-22	1.22774	0.22	1	0.653698
Vitamin D	Yes	Whole_Blood	UEVLD	11	18551156	18610294	0.1952	rs2045272	2.88	rs2279900	0.12	-7.05	0.75476	466	19	enet	0.13	4.6e-13	-0.69923	0.484	1	0.836026
Vitamin D	Yes	Whole_Blood	UFD1L	22	19437629	19466738	0.1737	rs2106144	3.25	rs2040771	-0.001649	-3.66	-2.3463	588	588	blup	0.028	0.00079	-0.90619	0.365	1	0.765999
Vitamin D	Yes	Whole_Blood	UFL1	6	96969471	97003152	0.1363	rs850583	2.99	rs1127175	0.0118	4.62	-0.32778	423	423	blup	0.044	3.1e-05	-0.5253	0.599	1	0.883722
Vitamin D	Yes	Liver	UFM1	13	38923988	38937140	0.203	rs9548182	-2.4	rs9532178	-0.00208	-2.99	-0.5711	417	417	blup	0.011	0.1	-0.755	0.4503	1	0.793557
Vitamin D	Yes	Whole_Blood	UFSP1	7	100486346	100487339	0.0631	rs2158611	-3.51	rs15624	0.015673	4.18	-2.8347	346	1	top1	0.016	0.0093	-2.8347	0.00459	1	0.0952261
Vitamin D	Yes	Brain_Cortex	UFSP2	4	186320694	186347139	0.5903	rs11724690	2.7	rs4862523	0.35261	-7.32	-0.7085	551	12	enet	0.36	1.1e-14	0.58226	0.56	1	0.851121
Vitamin D	Yes	Whole_Blood	UGDH	4	39500375	39529638	0.1225	rs7669821	3.62	rs936380	0.0328	-5.37	3.0399	357	11	enet	0.064	5.6e-07	-3.05084	0.00228	1	0.0647606
Vitamin D	Yes	Whole_Blood	UGGT1	2	128848774	128953251	0.0624	rs750785	-2.97	rs10754933	0.00287	-3.64	1.24745	383	383	blup	0.0061	0.073	-0.296592	0.767	1	0.946771
Vitamin D	Yes	Whole_Blood	UGGT2	13	96453834	96705736	0.186	rs6492818	-3.82	rs534429	0.05794	-5.53	3.2647	330	1	top1	0.058	1.8e-06	-3.2647	0.0011	1	0.043175
Vitamin D	Yes	Liver	UGGT2	13	96453834	96705736	0.237	rs6492818	-3.82	rs576184	0.11616	5.3	0.8731	330	1	top1	0.12	1e-05	0.8731	0.3826	1	0.75499
Vitamin D	Yes	Liver	UGT1A2P	2	234655860	234656725	0.2086	rs2013018	-10.29	rs7604115	0.076782	4.79	0.89	766	1	top1	0.077	0.00032	0.89	0.373444	1	0.745826
Vitamin D	Yes	Liver	UGT1A4	2	234627467	234628333	0.1748	rs2013018	-10.29	rs17862866	-0.005175	3.9	-3.3133	765	765	blup	0.025	0.028	2.3901	0.016844	1	0.182045
Vitamin D	Yes	Liver	UGT1A6	2	234601512	234664997	0.2118	rs2013018	-10.29	rs1875263	0.048611	4.8	1.1322	771	771	blup	0.06	0.0013	1.8386	0.065976	1	0.360897
Vitamin D	Yes	Liver	UGT2B11	4	70065669	70080190	0.1817	rs11940316	13.34	rs6600893	0.065109	-3.93	12.984	315	1	top1	0.065	0.00088	-12.984	1.51e-38	4.2431e-35	1.06077e-35
Vitamin D	Yes	Liver	UGT2B28	4	70146217	70160768	0.3939	rs11940316	13.33	rs7435335	0.285532	6.77	-5.9828	345	13	lasso	0.3	1.2e-13	-4.94778	7.51e-07	0.00211031	8.79296e-05
Vitamin D	Yes	Whole_Blood	UGT8	4	115519611	115599380	0.1208	rs1497586	-3.24	rs12644238	0.029	4.22	-1.5538	338	338	blup	0.039	7.4e-05	-0.22367	0.823	1	0.963307
Vitamin D	Yes	Whole_Blood	UHRF1BP1	6	34759857	34850915	0.3118	rs11758326	-3.26	rs6899938	0.341	11.36	-0.2202	359	33	enet	0.36	5.8e-37	-0.731	0.465	1	0.82431
Vitamin D	Yes	Brain_Cortex	UHRF1BP1	6	34759857	34850915	0.297	rs11758326	-3.26	rs2764208	0.184299	5.29	-0.25406	359	1	top1	0.18	1.2e-07	-0.25406	0.799449	1	0.948637
Vitamin D	Yes	Liver	UHRF1BP1	6	34759857	34850915	0.388	rs11758326	-3.26	rs188190	0.246	6.94	-0.23023	359	359	blup	0.3	1.7e-13	-0.33336	0.739	1	0.923357
Vitamin D	Yes	Whole_Blood	UHRF1BP1L	12	100422233	100536626	0.1369	rs7485480	-2.52	rs12370791	0.103021	-6.27	1.2817	356	1	top1	0.1	1.7e-10	-1.2817	0.2	1	0.632789
Vitamin D	Yes	Whole_Blood	UIMC1	5	176332006	176449603	0.1575	rs13186804	2.3	rs6870999	0.015505	-4.22	1.0162	397	5	lasso	0.052	5.6e-06	0.74605	0.45564	1	0.821736
Vitamin D	Yes	Brain_Cortex	ULBP2	6	150263136	150270371	0.265	rs237008	-2.56	rs7763849	0.105233	4.94	1.09344	529	529	blup	0.13	8.8e-06	0.62746	0.530355	1	0.843764
Vitamin D	Yes	Whole_Blood	ULK3	15	75128457	75135538	0.1656	rs34739817	-3.22	rs9210	0.179709	8.37	-2.5691	292	1	top1	0.18	1.1e-17	-2.5691	0.0102	1	0.150423
Vitamin D	Yes	Liver	ULK3	15	75128457	75135538	0.2756	rs34739817	-3.22	rs9210	0.20651	5.79	-2.5691	291	1	top1	0.21	2.5e-09	-2.5691	0.0102	1	0.132694
Vitamin D	Yes	Whole_Blood	ULK4	3	41288090	42003922	0.2425	rs2371893	2.79	rs2128834	0.225601	9.71	-0.3148	383	29	enet	0.27	1.4e-27	-0.05061	0.96	1	0.991579
Vitamin D	Yes	Brain_Cortex	ULK4	3	41288090	42003922	0.432	rs2371893	2.79	rs17284313	0.355765	7.76	-0.675	383	12	enet	0.47	2.1e-20	-0.3417	0.733	1	0.924959
Vitamin D	Yes	Liver	ULK4	3	41288090	42003922	0.1534	rs2371893	2.79	rs17284313	0.031682	3.99	-0.67499	383	383	blup	0.062	0.0012	-0.78649	0.432	1	0.78368
Vitamin D	Yes	Liver	UNC119	17	26873725	26879686	0.2041	rs11545700	-3.69	rs3744635	0.038343	3.61	0.97928	285	1	top1	0.038	0.0089	0.97928	0.327	1	0.713963
Vitamin D	Yes	Whole_Blood	UNC13D	17	73823306	73840798	0.1878	rs6501824	-3.87	rs1135889	0.09	-6.5	2.14014	390	1	top1	0.09	2.6e-09	-2.14014	0.0323	1	0.282576
Vitamin D	Yes	Whole_Blood	UNC45B	17	33474836	33516364	0.1063	rs11654328	-3.04	rs16970673	0.101	6.2	0.20174	414	1	top1	0.1	2.6e-10	0.20174	0.84	1	0.968546
Vitamin D	Yes	Liver	UNC50	2	99225042	99234978	0.4073	rs1540785	-2.89	rs17034171	0.371393	7.55	-1.442	315	1	top1	0.37	4.8e-17	-1.442	0.149302	1	0.512774
Vitamin D	Yes	Whole_Blood	UNC5B	10	72972327	73062621	0.3517	rs17634858	3.76	rs10999739	0.140963	7.75	0.0526	751	13	enet	0.22	1.1e-21	-0.3456	0.729632	1	0.930562
Vitamin D	Yes	Brain_Cortex	UNC5B	10	72972327	73062621	0.412	rs17634858	3.76	rs868015	0.031357	-3.98	0.0403	751	751	blup	0.051	0.0047	-0.70481	0.481	1	0.814112
Vitamin D	Yes	Whole_Blood	UNC5CL	6	40994772	41006928	0.1147	rs742493	4.25	rs16893884	-0.000894	-3.59	0.36144	582	582	blup	0.019	0.0048	-1.0946	0.274	1	0.703114
Vitamin D	Yes	Brain_Cortex	UNC5D	8	35092975	35654068	0.1965	rs2923641	-3.36	rs1947299	0.07668	-4.68	-1.3367	306	11	enet	0.088	0.00028	1.3128	0.189	1	0.586847
Vitamin D	Yes	Liver	UNC93A	6	167684657	167729507	0.306	rs2294236	2.93	rs6917260	0.00869	3.39	0.82562	459	1	top1	0.0087	0.13	0.82562	0.409	1	0.766534
Vitamin D	Yes	Whole_Blood	UNG	12	109535379	109548797	0.109	rs10850379	-3.76	rs34263	0.076381	-5.63	0.73241	410	12	enet	0.08	1.9e-08	-1.04266	0.297	1	0.726737
Vitamin D	Yes	Whole_Blood	UNKL	16	1413353	1464752	0.1471	rs8049415	-2.91	rs6600139	0.052284	5.34	0.17647	495	5	lasso	0.054	3.8e-06	0.10332	0.918	1	0.982043
Vitamin D	Yes	Whole_Blood	UPB1	22	24863206	24924358	0.2123	rs2330929	3.28	rs1008931	0.116937	7.6	-0.08631	384	1	top1	0.12	9.4e-12	-0.08631	0.931	1	0.984021
Vitamin D	Yes	Brain_Cortex	UPB1	22	24863206	24924358	0.1387	rs2330929	3.28	rs5760444	0.046785	4.21	0.2001	384	3	lasso	0.12	2.1e-05	-0.3086	0.757588	1	0.93483
Vitamin D	Yes	Whole_Blood	UPF3A	13	115047059	115071283	0.1585	rs9604487	2.77	rs7320104	0.10193	6.23	-0.7691	187	8	lasso	0.11	5.6e-11	-0.70699	0.47957	1	0.832085
Vitamin D	Yes	Liver	UPF3A	13	115047059	115071283	0.225	rs9604487	2.77	rs7320104	0.07685	4.33	-0.7691	187	4	lasso	0.16	2e-07	-0.096	0.9235	1	0.982703
Vitamin D	Yes	Whole_Blood	UPK1A	19	36157715	36169367	0.1828	rs3814995	-4.85	rs179570	0.121068	7.17	0.11395	455	1	top1	0.12	3.9e-12	0.11395	0.909	1	0.979481
Vitamin D	Yes	Brain_Cortex	UPK1A	19	36157715	36169367	0.232	rs3814995	-4.85	rs4806192	0.186348	5.32	-1.38488	455	1	top1	0.19	1e-07	-1.38488	0.166088	1	0.55643
Vitamin D	Yes	Whole_Blood	UPK3A	22	45680863	45691755	0.1915	rs2239400	-2.89	rs2742624	0.092546	-7.16	-1.3511	629	19	enet	0.16	8.9e-16	1.73598	0.0826	1	0.454378
Vitamin D	Yes	Whole_Blood	UPK3B	7	76139745	76648340	0.3447	rs867973	2.61	rs2286990	0.243105	-9.83	0.137821	187	20	enet	0.24	3e-24	0.04021	0.968	1	0.993654
Vitamin D	Yes	Brain_Cortex	UPK3B	7	76139745	76648340	0.6669	rs867973	2.61	rs887911	0.524234	-8.4	0.11158	187	9	lasso	0.55	6.3e-25	-0.18144	0.856	1	0.962724
Vitamin D	Yes	Liver	UPK3B	7	76139745	76648340	0.416	rs867973	2.61	rs7807719	0.279115	-6.72	0.1355	187	7	lasso	0.29	4e-13	0.18057	0.857	1	0.967505
Vitamin D	Yes	Whole_Blood	UPK3BL	7	102277472	102283238	0.501	rs10243429	-2.84	rs11760934	0.168589	8	-0.52685	208	10	lasso	0.23	1.6e-22	-1.14461	0.252	1	0.68405
Vitamin D	Yes	Brain_Cortex	UPK3BL	7	102277472	102283238	0.3468	rs10243429	-2.84	rs2539336	0.030439	3.88	-1.0868	208	37	enet	0.15	2.2e-06	-2.19347	0.0283	1	0.255092
Vitamin D	Yes	Liver	UPK3BL	7	102277472	102283238	0.4328	rs10243429	-2.84	rs10228495	0.023722	-3.86	-2.1845	208	208	blup	0.13	4.4e-06	0.61958	0.536	1	0.842059
Vitamin D	Yes	Whole_Blood	UPP1	7	48128225	48148330	0.0992	rs4083233	3.89	rs7341420	0.016604	-3.97	-0.64904	538	15	enet	0.031	0.00042	1.38171	0.167	1	0.589728
Vitamin D	Yes	Liver	UPP2	2	158733214	158992666	0.2618	rs11902596	3.28	rs6739665	0.014418	3.89	-1.3591	394	1	top1	0.014	0.075	-1.3591	0.174115	1	0.545585
Vitamin D	Yes	Whole_Blood	UQCC1	20	33890369	33999944	0.1482	rs6119628	3.47	rs224331	0.056655	-5.23	0.0014	329	329	blup	0.063	6e-07	-1.1923	0.23314	1	0.670451
Vitamin D	Yes	Brain_Cortex	UQCC2	6	33663126	33679504	0.351	NA	NA	NA	NA	NA	NA	513	0	blup	0.066	0.0015	NA	NA	NA	NA
Vitamin D	Yes	Whole_Blood	UQCR10	22	30163358	30166402	0.2141	rs5753021	2.37	rs2301291	-0.002545	2.99	0.91289	376	376	blup	0.014	0.012	-0.655	0.512	1	0.856657
Vitamin D	Yes	Brain_Cortex	UQCRFS1	19	29698173	29704448	0.298	rs11083957	3.08	rs8104944	0.006037	4.22	-0.19342	585	19	enet	0.03	0.025	-0.40465	0.685734	1	0.9075
Vitamin D	Yes	Brain_Cortex	URAHP	16	90106169	90114181	0.1716	rs2159116	-3.62	rs7187431	0.014929	3.88	1.1246	259	259	blup	0.033	0.019	1.1419	0.253	1	0.665852
Vitamin D	Yes	Liver	URAHP	16	90106169	90114181	0.6856	rs2159116	-3.62	rs7498985	0.438	-8.37	1.2316	258	1	top1	0.44	9.6e-21	-1.2316	0.218	1	0.600805
Vitamin D	Yes	Whole_Blood	URB1	21	33683329	33765335	0.2255	rs9975365	-3.8	rs2251336	0.196403	8.9	-3.3508	487	10	lasso	0.21	4e-21	-3.5961	0.000323	1	0.0180973
Vitamin D	Yes	Whole_Blood	URM1	9	131133598	131153015	0.0924	rs10987895	-3.33	rs2240944	0.0242	-4.56	-1.1776	284	22	enet	0.039	8.7e-05	1.46831	0.142	1	0.550286
Vitamin D	Yes	Whole_Blood	UROS	10	127477146	127511817	0.1506	rs2304264	2.4	rs10901446	0.075659	-5.65	-0.2875	592	1	top1	0.076	4.9e-08	0.2875	0.77373	1	0.948807
Vitamin D	Yes	Brain_Cortex	UROS	10	127477146	127511817	0.766	rs2304264	2.4	rs11244664	0.703151	-9.72	-0.38722	592	5	lasso	0.71	1.2e-37	0.45262	0.651	1	0.89023
Vitamin D	Yes	Liver	UROS	10	127477146	127511817	0.4509	rs2304264	2.4	rs11244664	0.441	-8.23	-0.3872	592	1	top1	0.44	6.4e-21	0.3872	0.69859	1	0.913217
Vitamin D	Yes	Whole_Blood	USE1	19	17326155	17330638	0.1064	rs11879994	2.95	rs2279002	0.077472	-5.75	-1.80286	407	3	lasso	0.079	2.6e-08	1.73029	0.0836	1	0.455565
Vitamin D	Yes	Whole_Blood	USF1	1	161009041	161015767	0.2184	rs10489635	3.32	rs2516839	0.157	-7.69	-0.53406	434	1	top1	0.16	1.6e-15	0.534	0.593	1	0.881007
Vitamin D	Yes	Whole_Blood	USP10	16	84733584	84813528	0.1806	rs7184123	-4.02	rs17766265	0.008205	-4.04	1.7355	854	1	top1	0.0082	0.045	-1.7355	0.0827	1	0.454498
Vitamin D	Yes	Whole_Blood	USP15	12	62654119	62811211	0.237	rs12308140	-3.62	rs1245645	0.065659	5.93	1.2075	467	39	enet	0.2	5.1e-20	0.2264	0.821	1	0.962889
Vitamin D	Yes	Liver	USP16	21	30398030	30426809	0.207	rs2255055	-2.85	rs6516887	0.15334	5.12	1.015	428	1	top1	0.15	3.6e-07	1.015	0.31	1	0.697438
Vitamin D	Yes	Whole_Blood	USP22	17	20902910	20947073	0.1933	rs11655786	3.12	rs1044414	0.141	7.55	0.2879	217	6	lasso	0.16	4e-16	0.50051	0.617	1	0.889147
Vitamin D	Yes	Brain_Cortex	USP24	1	55532032	55680786	0.2661	rs11591147	4.05	rs2802865	0.0261	-4.53	0.38891	616	18	enet	0.098	0.00013	0.85781	0.391	1	0.760226
Vitamin D	Yes	Whole_Blood	USP3	15	63796793	63886839	0.0927	rs11635675	-7.05	rs11635675	0.053019	5.35	-7.0505	417	1	top1	0.053	4.8e-06	-7.0505	1.78e-12	1.034e-08	1.72334e-09
Vitamin D	Yes	Whole_Blood	USP30	12	109460894	109525831	0.2582	rs7313797	-3.73	rs7296509	0.074367	5.93	-0.50374	421	1	top1	0.074	6.4e-08	-0.50374	0.614	1	0.888053
Vitamin D	Yes	Whole_Blood	USP30-AS1	12	109490155	109491677	0.1104	rs8179109	-3.77	rs7301431	0.003296	4.08	-0.41432	417	417	blup	0.023	0.002	2.23943	0.0251	1	0.250526
Vitamin D	Yes	Liver	USP31	16	23075495	23160591	0.1386	rs208944	3.58	rs4480807	0.0141	-4.07	-0.5777	470	470	blup	0.032	0.015	0.3959	0.692	1	0.911636
Vitamin D	Yes	Whole_Blood	USP32P2	17	18414576	18426609	0.3533	rs163367	-3.41	rs7222009	0.172	8.03	0.24112	294	32	enet	0.27	1.7e-27	0.48654	0.627	1	0.891614
Vitamin D	Yes	Brain_Cortex	USP32P2	17	18414576	18426609	0.4022	rs163367	-3.41	rs2461847	0.162611	6.01	0.20636	294	24	enet	0.32	5.5e-13	0.82421	0.41	1	0.770453
Vitamin D	Yes	Liver	USP32P2	17	18414576	18426609	0.3402	rs163367	-3.41	rs7222009	0.19292	5.52	0.24112	294	7	lasso	0.21	1.2e-09	0.68708	0.492	1	0.820693
Vitamin D	Yes	Whole_Blood	USP32P3	17	20318860	20334321	0.1485	rs1638526	-2.05	rs10459970	0.0978	6.54	0.39793	176	17	enet	0.12	9.9e-12	0.32306	0.747	1	0.938841
Vitamin D	Yes	Brain_Cortex	USP32P3	17	20318860	20334321	0.2048	rs1638526	-2.05	rs9898948	0.106738	4.82	-0.07613	176	2	lasso	0.14	3.4e-06	-0.01121	0.991	1	0.999202
Vitamin D	Yes	Whole_Blood	USP35	11	77899869	77925757	0.031	rs11820337	2.75	rs2450138	0.0178	3.74	-1.2402	350	1	top1	0.018	0.006	-1.2402	0.215	1	0.649472
Vitamin D	Yes	Brain_Cortex	USP36	17	76783463	76837523	0.4203	rs7502312	-2.72	rs3744802	0.108692	-5.58	-1.9296	626	6	lasso	0.12	2.5e-05	1.60825	0.108	1	0.466804
Vitamin D	Yes	Whole_Blood	USP37	2	219318019	219433084	0.0898	rs10932774	-3.37	rs2710246	0.0251	4.32	1.54	364	1	top1	0.025	0.0013	1.54	0.124	1	0.519334
Vitamin D	Yes	Liver	USP37	2	219318019	219433084	0.1929	rs10932774	-3.37	rs4674308	0.131457	4.79	1.5596	364	1	top1	0.13	2.6e-06	1.5596	0.118854	1	0.463144
Vitamin D	Yes	Whole_Blood	USP38	4	144106070	144144983	0.1448	rs3805236	2.13	rs11100771	0.0729	-5.52	-0.14757	294	1	top1	0.073	8.5e-08	0.14757	0.883	1	0.974043
Vitamin D	Yes	Whole_Blood	USP39	2	85829979	85876403	0.5986	rs17508843	3.04	rs11544042	0.391	-11.99	-1.0475	475	1	top1	0.39	1.7e-41	1.0475	0.295	1	0.725817
Vitamin D	Yes	Brain_Cortex	USP40	2	234384166	234475428	0.5251	rs2013018	-10.29	rs2971865	0.048441	4.56	-1.142	737	49	enet	0.2	2.5e-08	-2.36066	0.0182	1	0.205835
Vitamin D	Yes	Brain_Cortex	USP43	17	9548015	9633008	0.3979	rs8082538	-3.29	rs17810527	0.003325	-3.9	1.5909	583	6	lasso	0.014	0.092	-1.09154	0.275	1	0.685853
Vitamin D	Yes	Liver	USP43	17	9548015	9633008	0.5117	rs8082538	-3.29	rs3913649	0.339812	7.24	1.394	585	1	top1	0.34	2e-15	1.394	0.163	1	0.530742
Vitamin D	Yes	Whole_Blood	USP44	12	95910336	95945266	0.1902	rs10859995	16.92	rs7304754	0.101827	-6.42	-0.61856	612	1	top1	0.1	2.2e-10	0.61856	0.536	1	0.860593
Vitamin D	Yes	Whole_Blood	USP47	11	11862970	11980870	0.1465	rs4910332	2.99	rs2307073	0.0779	-5.82	0.53262	839	1	top1	0.078	3.1e-08	-0.53262	0.594	1	0.881366
Vitamin D	Yes	Whole_Blood	USP49	6	41757880	41863099	0.165	rs4714501	-2.45	rs12202219	0.0824	6.23	0.69435	481	5	lasso	0.083	1e-08	0.5527	0.58	1	0.878407
Vitamin D	Yes	Liver	USP49	6	41757880	41863099	0.249	rs4714501	-2.45	rs9381100	0.0186	3.79	-0.00885	481	1	top1	0.019	0.051	-0.00885	0.993	1	0.998329
Vitamin D	Yes	Liver	USP5	12	6961292	6975793	0.197	rs1558333	4.17	rs7300366	0.0418	-4.27	-1.9099	225	7	enet	0.052	0.0027	1.6363	0.102	1	0.435593
Vitamin D	Yes	Whole_Blood	USP53	4	120133800	120216672	0.3564	rs13113462	4.37	rs35646004	0.274	10.12	4.235	452	1	top1	0.27	1.5e-27	4.235	2.29e-05	0.133026	0.00253185
Vitamin D	Yes	Liver	USP6	17	5019733	5078329	0.2314	rs11869640	3.08	rs9912347	0.001757	4.09	-0.27673	428	428	blup	0.061	0.0012	-0.04811	0.962	1	0.993831
Vitamin D	Yes	Whole_Blood	USP8	15	50716577	50793280	0.1604	rs3131597	-3.24	rs4775886	0.122066	-7.19	-1.6318	397	1	top1	0.12	3.2e-12	1.6318	0.103	1	0.486841
Vitamin D	Yes	Whole_Blood	UST	6	149068464	149398126	0.1126	rs4897094	-3.56	rs7739408	-0.000606	3.35	0.45103	627	627	blup	0.0093	0.036	1.1936	0.233	1	0.67038
Vitamin D	Yes	Brain_Cortex	UST	6	149068464	149398126	0.365	rs4897094	-3.56	rs9322158	0.138008	5.42	-1.5993	627	6	lasso	0.17	6e-07	-2.04305	0.041048	1	0.296137
Vitamin D	Yes	Whole_Blood	UTP11L	1	38474930	38490496	0.1337	rs11264082	-2.82	rs2170169	0.0398	5.09	-0.12843	464	464	blup	0.043	3.4e-05	0.00409	0.997	1	0.999236
Vitamin D	Yes	Whole_Blood	UTP14C	13	52603801	52607736	0.0765	rs1998610	3.72	rs4943009	0.005298	3.43	-0.54557	349	1	top1	0.0053	0.086	-0.54557	0.58536	1	0.879522
Vitamin D	Yes	Brain_Cortex	UTP15	5	72861512	72877794	0.3215	rs285599	2.31	rs343118	0.14394	-5.81	-1.0178	540	21	enet	0.2	4.9e-08	1.2118	0.2256	1	0.637132
Vitamin D	Yes	Whole_Blood	UTP18	17	49337889	49375297	0.2036	rs2073866	4.55	rs1558254	0.0807	-5.88	-2.3034	447	7	lasso	0.098	4.7e-10	1.81909	0.0689	1	0.410924
Vitamin D	Yes	Brain_Cortex	UTP18	17	49337889	49375297	0.3635	rs2073866	4.55	rs175391	0.081686	-5.54	-0.49063	447	447	blup	0.16	1e-06	-1.91144	0.0559	1	0.340371
Vitamin D	Yes	Brain_Cortex	UTP23	8	117778742	117861184	0.2714	rs10090331	-3.45	rs7014328	0.07684	-4.62	0.64241	429	429	blup	0.098	0.00013	-0.1629	0.871	1	0.965222
Vitamin D	Yes	Whole_Blood	UTS2	1	7906752	7913572	0.4574	rs9756	4.65	rs161811	0.153	8.13	0.98186	445	10	lasso	0.17	1e-16	0.631	0.528	1	0.85957
Vitamin D	Yes	Whole_Blood	UVSSA	4	1341054	1381837	0.3336	rs6599389	-2.42	rs7695691	0.101	-6.96	0.31203	376	376	blup	0.22	7.5e-22	-0.83979	0.401	1	0.786963
Vitamin D	Yes	Brain_Cortex	UVSSA	4	1341054	1381837	0.3677	rs6599389	-2.42	rs6599308	0.27343	6.21	-0.7777	375	1	top1	0.27	4.6e-11	-0.77769	0.437	1	0.784911
Vitamin D	Yes	Liver	UVSSA	4	1341054	1381837	0.7152	rs6599389	-2.42	rs2336081	0.353412	7.56	-0.60694	375	10	lasso	0.35	3.5e-16	-0.97447	0.33	1	0.718837
Vitamin D	Yes	Whole_Blood	VAMP1	12	6571489	6580153	0.2997	rs1558333	4.51	rs2534724	0.275019	10.73	2.8689	406	12	enet	0.31	1.3e-31	2.83075	0.00464	1	0.0959209
Vitamin D	Yes	Brain_Cortex	VAMP1	12	6571489	6580153	0.273	rs1558333	4.51	rs2109426	0.0652	-4.18	-1.3221	406	406	blup	0.073	0.00089	2.07806	0.037704	1	0.285567
Vitamin D	Yes	Whole_Blood	VAMP3	1	7831329	7841492	0.2748	rs9756	4.65	rs10864316	0.119	6.78	0.42976	460	1	top1	0.12	6.6e-12	0.43	0.667	1	0.906128
Vitamin D	Yes	Whole_Blood	VAMP4	1	171669300	171711387	0.1699	rs16843855	2.93	rs11577073	0.109	6.96	-0.00225	512	1	top1	0.11	5.3e-11	-0.00225	0.998	1	0.999376
Vitamin D	Yes	Liver	VAMP4	1	171669300	171711387	0.1995	rs16843855	2.93	rs2298914	0.103027	4.75	0.0894	512	18	enet	0.15	3.8e-07	-0.34334	0.731	1	0.918654
Vitamin D	Yes	Whole_Blood	VAMP5	2	85811531	85820535	0.1202	rs17508843	3.04	rs13429968	0.0953	-6.17	0.49719	478	1	top1	0.095	8.7e-10	-0.49719	0.619	1	0.890704
Vitamin D	Yes	Whole_Blood	VANGL1	1	116184574	116240845	0.1373	rs1286231	3.18	rs10923966	0.0561	-5.73	-0.21498	531	3	lasso	0.065	4e-07	0.0964	0.923	1	0.982147
Vitamin D	Yes	Liver	VANGL1	1	116184574	116240845	0.5469	rs1286231	3.18	rs10494178	0.190081	-6.25	-0.10716	531	29	enet	0.24	9.6e-11	1.00118	0.317	1	0.705281
Vitamin D	Yes	Whole_Blood	VAPA	18	9913999	9960018	0.2755	rs11080390	-3.02	rs561102	0.161	7.81	0.9578	682	1	top1	0.16	7.6e-16	0.9578	0.33817	1	0.74796
Vitamin D	Yes	Whole_Blood	VARS2	6	30881982	30894236	0.1721	NA	NA	NA	NA	NA	NA	95	0	top1	0.047	1.7e-05	NA	NA	NA	NA
Vitamin D	Yes	Brain_Cortex	VARS2	6	30881982	30894236	0.375	NA	NA	NA	NA	NA	NA	95	0	top1	0.11	3.7e-05	NA	NA	NA	NA
Vitamin D	Yes	Whole_Blood	VASH1	14	77228532	77249354	0.7076	rs8012500	3.25	rs10483877	0.56954	14.48	0.8371	565	7	lasso	0.58	8.8e-71	0.72038	0.471	1	0.825858
Vitamin D	Yes	Whole_Blood	VAT1	17	41166622	41177140	0.0554	rs646123	-6.33	rs4793197	0.0262	-4.42	-1.017	269	269	blup	0.042	4.1e-05	1.74252	0.0814	1	0.452058
Vitamin D	Yes	Whole_Blood	VAV2	9	136627016	136857726	0.1723	rs10881582	-2.91	rs2488556	0.002896	3.95	-1.1133	549	549	blup	0.039	8.8e-05	-0.07349	0.941	1	0.986986
Vitamin D	Yes	Whole_Blood	VAV3	1	108113782	108507766	0.1774	rs1350629	-3.55	rs17020055	0.08	5.96	0.38257	464	6	lasso	0.085	6.6e-09	0.569	0.57	1	0.875034
Vitamin D	Yes	Whole_Blood	VAV3-AS1	1	108507065	108537229	0.0801	rs1350629	-3.55	rs2275914	0.0653	5.38	1.3897	464	6	enet	0.086	5.4e-09	0.359	0.72	1	0.926763
Vitamin D	Yes	Whole_Blood	VCAN	5	82767284	82878122	0.1032	rs1471106	-2.32	rs170131	0.053675	4.85	1.0331	372	1	top1	0.054	4.2e-06	1.0331	0.30156	1	0.729774
Vitamin D	Yes	Whole_Blood	VCL	10	75757872	75879918	0.1156	rs7098158	2.35	rs10824106	0.044289	-4.79	1.0341	242	1	top1	0.044	2.8e-05	-1.0341	0.301089	1	0.729065
Vitamin D	Yes	Brain_Cortex	VCL	10	75757872	75879918	0.168	rs7098158	2.35	rs2131957	0.159204	-5.06	-0.60679	242	1	top1	0.16	9.8e-07	0.60679	0.544	1	0.846313
Vitamin D	Yes	Whole_Blood	VCP	9	35056061	35073246	0.2771	rs2233873	3.14	rs504082	0.212766	-8.93	-0.60139	341	1	top1	0.21	5.2e-21	0.60139	0.548	1	0.86692
Vitamin D	Yes	Brain_Cortex	VCPKMT	14	50575351	50583318	0.296	rs1890978	2.99	rs2103889	0.025383	-4.31	0.5375	353	353	blup	0.12	2.1e-05	0.41277	0.68	1	0.905198
Vitamin D	Yes	Whole_Blood	VDAC2	10	76969912	76991206	0.1357	rs10824236	-3.44	rs4746272	0.094793	-6.5	-0.8886	342	8	lasso	0.1	1.9e-10	0.0656	0.947704	1	0.988677
Vitamin D	Yes	Whole_Blood	VDR	12	48235320	48336831	0.1668	rs7313211	-3.83	rs4516035	0.021026	4.36	-0.64612	514	514	blup	0.048	1.4e-05	0.21873	0.827	1	0.963506
Vitamin D	Yes	Whole_Blood	VEPH1	3	156977531	157251408	0.1084	rs2306531	-2.85	rs3749293	0.063681	5.96	-0.5582	420	6	lasso	0.092	1.9e-09	-0.332683	0.739	1	0.934447
Vitamin D	Yes	Liver	VEZT	12	95611522	95696566	0.427	rs4762229	3.22	rs17344738	0.01886	-4.39	-1.4043	605	7	lasso	0.026	0.026	1.05796	0.29	1	0.683641
Vitamin D	Yes	Whole_Blood	VGLL4	3	11599140	11762220	0.1509	rs2447612	-3.58	rs2276749	0.043541	4.86	1.0055	446	1	top1	0.044	3.2e-05	1.0055	0.315	1	0.734153
Vitamin D	Yes	Whole_Blood	VIL1	2	219283815	219314973	0.0813	rs10932774	-3.37	rs921968	0.0237	-4.63	0.75111	380	3	lasso	0.038	0.00011	-0.883704	0.377	1	0.772484
Vitamin D	Yes	Brain_Cortex	VILL	3	38029550	38048679	0.6407	rs2685100	3.36	rs11715770	0.341133	-7.51	2.9878	419	31	enet	0.39	2.1e-16	-2.9273	0.00342	1	0.0804112
Vitamin D	Yes	Brain_Cortex	VIM	10	17270258	17279592	0.198	rs703075	-3	rs1707281	0.133844	4.96	-1.1938	658	1	top1	0.13	7.6e-06	-1.1938	0.233	1	0.645147
Vitamin D	Yes	Whole_Blood	VIPAS39	14	77893018	77924212	0.17	rs11159309	2.56	rs11623826	0.054449	-5.78	-0.3688	596	596	blup	0.061	1.1e-06	0.775303	0.438	1	0.8103
Vitamin D	Yes	Whole_Blood	VIPR1-AS1	3	42548016	42574750	0.0858	rs2371893	2.79	rs2240860	0.010324	3.58	1.1793	469	469	blup	0.016	0.0079	0.838136	0.402	1	0.787595
Vitamin D	Yes	Brain_Cortex	VIPR2	7	158822887	158937649	0.4236	rs2527217	-2.68	rs6979985	0.193743	5.2	1.3454	295	7	lasso	0.21	1.9e-08	1.54011	0.124	1	0.498275
Vitamin D	Yes	Whole_Blood	VIT	2	36923833	37041935	0.1114	rs2307483	-3.52	rs4670627	0.044	-5.02	1.35447	591	1	top1	0.044	3e-05	-1.35447	0.176	1	0.601049
Vitamin D	Yes	Whole_Blood	VKORC1	16	31102163	31107301	0.0898	rs11864054	5.29	rs2884737	0.038795	5.32	2.73	241	241	blup	0.069	1.8e-07	5.20378	1.95e-07	0.00113276	5.39407e-05
Vitamin D	Yes	Brain_Cortex	VKORC1	16	31102163	31107301	0.1817	rs11864054	5.29	rs9936329	0.012958	4.33	4.1523	239	239	blup	0.13	1.5e-05	3.1395	0.00169	1	0.0560974
Vitamin D	Yes	Liver	VKORC1	16	31102163	31107301	0.5637	rs11864054	5.29	rs749671	0.458	-8.86	4.7368	241	30	enet	0.5	2.9e-24	-5.1172	3.1e-07	0.0008711	4.3555e-05
Vitamin D	Yes	Whole_Blood	VKORC1L1	7	65338254	65424550	0.2813	rs17139526	3.87	rs2462569	0.348805	11.54	-1.3612	213	1	top1	0.35	3.4e-36	-1.3612	0.173	1	0.597122
Vitamin D	Yes	Whole_Blood	VLDLR	9	2621834	2660053	0.3033	rs4740707	3.77	rs7859598	-0.001843	4.44	0.06409	770	42	enet	0.084	8.7e-09	-0.71971	0.472	1	0.825858
Vitamin D	Yes	Brain_Cortex	VMAC	19	5904869	5910864	0.311	rs16993016	-3.55	rs555836	0.027384	3.73	0.88294	384	384	blup	0.066	0.0015	-0.4318	0.665885	1	0.898824
Vitamin D	Yes	Liver	VN1R1	19	57966542	57967854	0.277	rs34871518	4.39	rs12460048	0.046922	4.26	2.9543	491	491	blup	0.065	0.00088	3.03591	0.0024	1	0.0522791
Vitamin D	Yes	Brain_Cortex	VN1R107P	19	57971280	57971488	0.3	rs34871518	4.39	rs10407042	0.003073	-4.22	-0.13178	491	491	blup	0.047	0.0065	2.10859	0.03498	1	0.273444
Vitamin D	Yes	Brain_Cortex	VN1R108P	20	25714900	25715729	0.455	rs869358	-3.9	rs403424	0.049063	-4.13	2.4741	216	25	enet	0.11	4.2e-05	-2.03428	0.041923	1	0.298587
Vitamin D	Yes	Brain_Cortex	VN1R20P	3	13968310	13969275	0.3678	rs1465780	-2.99	rs13077668	0.2138	5.94	-0.5254	530	3	lasso	0.31	1.1e-12	-0.5876	0.557	1	0.850511
Vitamin D	Yes	Brain_Cortex	VN1R51P	9	99855976	99856920	0.2591	rs10982522	2.76	rs1020884	0.232	-6.07	0.623	293	12	lasso	0.25	3.2e-10	-0.5193	0.603541	1	0.865654
Vitamin D	Yes	Whole_Blood	VNN1	6	133002729	133035188	0.5325	rs627460	3.34	rs3798793	0.233	9.67	1.1655	533	15	lasso	0.46	3e-51	0.9276	0.354	1	0.757138
Vitamin D	Yes	Whole_Blood	VNN2	6	133065009	133084598	0.355	rs627460	3.34	rs9493423	0.282	-10.41	-0.685	541	4	lasso	0.29	8.7e-29	0.5629	0.574	1	0.877234
Vitamin D	Yes	Whole_Blood	VNN3	6	133043926	133055904	0.4202	rs627460	3.34	rs6569843	0.238	-10.34	-0.17019	533	14	enet	0.32	2.6e-32	-0.15	0.881	1	0.973322
Vitamin D	Yes	Whole_Blood	VOPP1	7	55503749	55640681	0.2644	rs41324647	-2.89	rs1608746	0.016686	-6.06	0.64391	422	422	blup	0.027	0.00091	-0.7596	0.447	1	0.81501
Vitamin D	Yes	Brain_Cortex	VPREB3	22	24094930	24096655	0.4424	rs5759855	3.12	rs131442	0.269496	6.08	-0.1278	464	6	lasso	0.28	3e-11	-0.3913	0.695608	1	0.912883
Vitamin D	Yes	Liver	VPREB3	22	24094930	24096655	0.317	rs5759855	3.12	rs131442	-0.006243	3.55	-0.12785	464	464	blup	0.018	0.053	-2.6986	0.006963	1	0.099927
Vitamin D	Yes	Whole_Blood	VPS11	11	118938410	118952688	0.2625	rs494459	-4.49	rs471000	0.211	-9.17	-0.7028	383	4	lasso	0.22	3e-21	0.74182	0.458	1	0.822418
Vitamin D	Yes	Brain_Cortex	VPS11	11	118938410	118952688	0.651	rs494459	-4.49	rs1177562	0.279464	-6.72	0.33377	381	30	enet	0.31	1.6e-12	-0.15763	0.875	1	0.966362
Vitamin D	Yes	Liver	VPS11	11	118938410	118952688	0.24	rs494459	-4.49	rs673768	0.0708	-3.79	-0.74342	383	1	top1	0.071	0.00054	0.74342	0.457	1	0.796632
Vitamin D	Yes	Whole_Blood	VPS13A	9	79792269	80036457	0.1252	rs4634718	3.15	rs17423029	0.023971	5.33	-1.4909	531	4	lasso	0.068	2.1e-07	-1.37725	0.168	1	0.591104
Vitamin D	Yes	Whole_Blood	VPS13C	15	62144588	62352672	0.1762	rs2899668	-3.5	rs11629528	0.129194	7.22	0.1226	542	7	lasso	0.13	5.9e-13	-0.00359	0.997	1	0.999236
Vitamin D	Yes	Liver	VPS13C	15	62144588	62352672	0.2184	rs2899668	-3.5	rs8026735	0.09281	-4.28	0.1168	542	1	top1	0.093	8e-05	-0.1168	0.907	1	0.979881
Vitamin D	Yes	Whole_Blood	VPS16	20	2821349	2847378	0.1942	rs6114605	-3.27	rs11699077	0.088195	-5.77	0.55203	531	27	enet	0.12	3.4e-12	-0.456	0.64838	1	0.897404
Vitamin D	Yes	Brain_Cortex	VPS25	17	40925454	40931617	0.1449	rs646123	-6.43	rs2292749	0.112032	-4	-5.8017	261	1	top1	0.11	4.3e-05	5.8017	6.56e-09	2.56037e-05	3.65767e-06
Vitamin D	Yes	Whole_Blood	VPS28	8	145649000	145653931	0.6175	rs12056725	2.58	rs11992877	0.16672	8.4	2.1055	186	50	enet	0.3	1.5e-30	0.68509	0.493	1	0.844043
Vitamin D	Yes	Brain_Cortex	VPS28	8	145649000	145653931	0.5839	rs12056725	2.58	rs2977837	0.25271	6.44	1.7027	184	8	lasso	0.26	1.3e-10	1.5131	0.13	1	0.506883
Vitamin D	Yes	Liver	VPS28	8	145649000	145653931	0.4492	rs12056725	2.58	rs11992877	0.034308	4.74	2.1055	185	21	enet	0.07	0.00057	1.2037	0.229	1	0.616961
Vitamin D	Yes	Whole_Blood	VPS29	12	110928902	110939922	0.1279	rs28609096	2.57	rs3864937	0.083701	5.79	1.4714	241	1	top1	0.084	9.5e-09	1.4714	0.141	1	0.549711
Vitamin D	Yes	Brain_Cortex	VPS29	12	110928902	110939922	0.206	rs28609096	2.57	rs16940933	0.0472	4.15	0.48641	238	238	blup	0.092	0.00021	1.28016	0.200488	1	0.605185
Vitamin D	Yes	Whole_Blood	VPS33B	15	91541646	91565833	0.2507	rs2290203	-3.69	rs11073967	0.106544	-6.93	-3.0195	499	1	top1	0.11	8.3e-11	3.0195	0.00253	1	0.0664633
Vitamin D	Yes	Whole_Blood	VPS36	13	52986737	53024757	0.0859	rs17069419	2.69	rs9536040	0.018926	4.97	0.36979	366	7	lasso	0.052	5.8e-06	1.47094	0.14131	1	0.550286
Vitamin D	Yes	Whole_Blood	VPS41	7	38762563	38971994	0.184	rs6962805	-2.4	rs859550	0.000276	-3.82	1.5277	538	538	blup	0.029	0.0006	-0.82811	0.408	1	0.788709
Vitamin D	Yes	Brain_Cortex	VPS4A	16	69345259	69358945	0.1558	rs244418	3.76	rs8053471	0.078985	4.19	0.8012	304	5	lasso	0.1	0.0001	1.3688	0.171	1	0.561795
Vitamin D	Yes	Whole_Blood	VPS53	17	411908	624957	0.5593	rs8076098	3.37	rs12951098	0.394	-12.17	0.1947	403	31	enet	0.54	3.4e-64	-0.24034	0.81	1	0.959871
Vitamin D	Yes	Brain_Cortex	VPS53	17	411908	624957	0.2946	rs8076098	3.37	rs838369	0.146998	-5.46	-1.0967	403	1	top1	0.15	2.6e-06	1.0967	0.273	1	0.684341
Vitamin D	Yes	Liver	VPS53	17	411908	624957	0.4376	rs8076098	3.37	rs9748016	0.207912	-5.9	0.34526	403	1	top1	0.21	2.1e-09	-0.34526	0.73	1	0.918218
Vitamin D	Yes	Whole_Blood	VPS8	3	184529931	184770402	0.2083	rs7340698	2.93	rs9830734	0.124596	6.86	1.9742	428	47	enet	0.14	1.8e-13	0.729367	0.466	1	0.82431
Vitamin D	Yes	Brain_Cortex	VPS8	3	184529931	184770402	0.423	rs7340698	2.93	rs16859685	0.118407	5	1.121	428	7	lasso	0.17	5e-07	0.3276	0.743	1	0.927918
Vitamin D	Yes	Liver	VPS8	3	184529931	184770402	0.3052	rs7340698	2.93	rs7625123	0.107574	5.36	-1.0094	428	5	lasso	0.12	5.4e-06	-0.19024	0.849	1	0.965866
Vitamin D	Yes	Brain_Cortex	VPS9D1	16	89773542	89787392	0.4368	rs2159116	-3.62	rs3809646	0.112769	-5.36	-0.5804	408	6	lasso	0.21	8.9e-09	-0.2079	0.835	1	0.958042
Vitamin D	Yes	Whole_Blood	VPS9D1-AS1	16	89778264	89784573	0.1708	rs2159116	-3.62	rs7189734	0.126184	7.26	-1.3686	412	5	enet	0.14	5.9e-14	-0.83219	0.405	1	0.78842
Vitamin D	Yes	Brain_Cortex	VPS9D1-AS1	16	89778264	89784573	0.319	rs2159116	-3.62	rs17177891	0.104874	4.97	2.7686	413	29	enet	0.16	6.7e-07	1.043	0.297	1	0.707687
Vitamin D	Yes	Whole_Blood	VRK2	2	58134786	58387055	0.1097	rs1460255	4.48	rs13424099	0.0195	-4.7	-0.50667	382	382	blup	0.031	0.00044	1.96094	0.0499	1	0.34924
Vitamin D	Yes	Whole_Blood	VSIG10	12	118501398	118573662	0.4737	rs1879409	4.04	rs4128858	0.325127	-11.02	-0.50349	507	7	lasso	0.35	5.5e-36	0.51631	0.606	1	0.884486
Vitamin D	Yes	Whole_Blood	VSIG10L	19	51834790	51845378	0.2463	rs10426	8.73	rs9304712	0.028747	4.37	1.3168	655	6	lasso	0.035	0.0002	0.76098	0.447	1	0.81501
Vitamin D	Yes	Liver	VSIG10L	19	51834790	51845378	0.506	rs10426	8.73	rs8107232	0.337149	-7.22	-0.292	654	1	top1	0.34	2.7e-15	0.292	0.77	1	0.936667
Vitamin D	Yes	Liver	VSNL1	2	17720393	17838285	0.297	rs12998167	-3.13	rs3112234	0.067961	5.15	-0.9346	424	8	lasso	0.093	7.6e-05	-0.0195	0.984467	1	0.998154
Vitamin D	Yes	Whole_Blood	VSTM1	19	54544079	54567207	0.5275	rs8102427	5	rs10500316	0.257178	9.86	0.70569	454	32	enet	0.4	1.4e-42	2.50761	0.0122	1	0.164431
Vitamin D	Yes	Liver	VSTM2L	20	36531499	36573752	0.2178	rs2144507	-2.76	rs6022577	-0.006435	-3.28	0.688	483	483	blup	0.002	0.26	-1.65565	0.0978	1	0.424102
Vitamin D	Yes	Brain_Cortex	VSTM4	10	50222290	50323554	0.232	rs4838489	-3.11	rs7912193	-0.003471	-3.92	-0.68473	608	6	lasso	0.024	0.041	0.46435	0.642	1	0.886355
Vitamin D	Yes	Brain_Cortex	VSX1	20	25051521	25062996	0.678	rs6036948	4.12	rs12480307	0.238862	-6.26	-0.00574	475	1	top1	0.24	1.1e-09	0.00574	0.99542	1	0.999202
Vitamin D	Yes	Brain_Cortex	VTA1	6	142468367	142545826	0.245	rs9321835	3.4	rs225657	0.015683	-4.15	0.49418	336	1	top1	0.016	0.079	-0.49418	0.621179	1	0.876241
Vitamin D	Yes	Brain_Cortex	VWA5B1	1	20617412	20681387	0.2237	rs4655226	3.39	rs10799613	-0.00564	-3.68	-1.6376	590	590	blup	0.027	0.033	-0.16563	0.868	1	0.963276
Vitamin D	Yes	Brain_Cortex	VWA5B2	3	183948217	183960088	0.3755	rs4912533	2.82	rs1709620	0.335858	-6.97	-0.4061	499	1	top1	0.34	1.1e-13	0.4061	0.685	1	0.907212
Vitamin D	Yes	Whole_Blood	VWA8	13	42140973	42535256	0.123	rs2121528	-3.95	rs2039281	0.053638	-5.84	-2.3615	518	4	lasso	0.066	3.4e-07	1.59336	0.11108	1	0.500981
Vitamin D	Yes	Brain_Cortex	VWA8	13	42140973	42535256	0.617	rs2121528	-3.95	rs4942063	-0.007008	-4.18	-1.3976	519	519	blup	0.044	0.0087	0.7033	0.48186	1	0.815098
Vitamin D	Yes	Whole_Blood	VWDE	7	12370511	12443567	0.304	rs12699288	3.72	rs1371608	0.022167	4.94	-0.83407	617	36	enet	0.14	1.3e-13	-0.86531	0.387	1	0.77867
Vitamin D	Yes	Brain_Cortex	VWDE	7	12370511	12443567	0.6347	rs12699288	3.72	rs1371608	0.308662	7.18	-0.83407	617	11	lasso	0.36	1e-14	-0.39891	0.69	1	0.9089
Vitamin D	Yes	Liver	VWDE	7	12370511	12443567	0.2588	rs12699288	3.72	rs2119141	-0.000387	-4.13	2.3117	617	617	blup	0.061	0.0013	-1.50039	0.134	1	0.490116
Vitamin D	Yes	Whole_Blood	WAC-AS1	10	28811581	28821421	0.2288	rs10826459	2.75	rs1265840	0.079111	-6.57	0.7223	583	4	lasso	0.1	1.2e-10	-0.1304	0.896271	1	0.976494
Vitamin D	Yes	Brain_Cortex	WAC-AS1	10	28811581	28821421	0.298	rs10826459	2.75	rs332120	0.20957	5.39	1.1602	583	1	top1	0.21	1.4e-08	1.1602	0.246	1	0.658498
Vitamin D	Yes	Liver	WAC-AS1	10	28811581	28821421	0.4986	rs10826459	2.75	rs998362	0.337	7.87	-0.4722	583	25	enet	0.39	4.5e-18	-0.6462	0.51813	1	0.833397
Vitamin D	Yes	Whole_Blood	WAPAL	10	88195013	88281572	0.0728	rs2607863	4.81	rs3858279	0.032607	4.79	0.1288	441	1	top1	0.033	0.00029	0.1288	0.89754	1	0.976494
Vitamin D	Yes	Whole_Blood	WARS	14	100800125	100843142	0.3701	rs17099623	-4.57	rs941926	0.318505	10.94	0.9742	430	6	lasso	0.33	5.8e-34	1.19018	0.234	1	0.670657
Vitamin D	Yes	Liver	WARS	14	100800125	100843142	0.2165	rs17099623	-4.57	rs3742384	0.100387	4.7	1.2592	430	430	blup	0.12	9.9e-06	2.1765	0.0295	1	0.245674
Vitamin D	Yes	Whole_Blood	WARS2	1	119573839	119683018	0.126	rs860792	-2.72	rs10802075	0.06	-5.19	0.20941	416	1	top1	0.06	1.2e-06	-0.209	0.834	1	0.966236
Vitamin D	Yes	Brain_Cortex	WARS2	1	119573839	119683018	0.479	rs860792	-2.72	rs12086	0.255	-6.6	0.29798	416	8	enet	0.36	6.1e-15	-0.57784	0.563	1	0.852693
Vitamin D	Yes	Liver	WARS2	1	119573839	119683018	0.2071	rs860792	-2.72	rs2645303	0.100433	-4.93	0.52938	416	4	lasso	0.12	7.5e-06	-0.74919	0.454	1	0.795845
Vitamin D	Yes	Whole_Blood	WASF1	6	110421022	110501207	0.0972	rs2334321	-3.14	rs9481048	-0.000945	-3.46	0.66024	454	17	enet	0.013	0.016	-1.2644	0.206	1	0.641638
Vitamin D	Yes	Liver	WASF1	6	110421022	110501207	0.154	rs2334321	-3.14	rs9372248	0.0306	-4.31	-0.15247	454	4	lasso	0.075	0.00037	0.18529	0.853	1	0.967505
Vitamin D	Yes	Whole_Blood	WASF2	1	27730730	27816669	0.0681	rs482812	-2.78	rs6691276	0.0166	4.79	0.54336	254	13	enet	0.038	9.4e-05	0.288	0.773	1	0.948807
Vitamin D	Yes	Liver	WASF3	13	27131840	27263085	0.357	rs4771031	-3.71	rs4359303	0.19332	5.57	-0.3214	630	1	top1	0.19	8.7e-09	-0.3214	0.7479	1	0.925531
Vitamin D	Yes	Whole_Blood	WASH2P	2	114341664	114356605	0.1903	rs9973741	2.9	rs4544450	0.107	-6.51	-1.3787	361	1	top1	0.11	7.8e-11	1.3787	0.168	1	0.591104
Vitamin D	Yes	Brain_Cortex	WASH2P	2	114341664	114356605	0.2868	rs9973741	2.9	rs4544450	0.075603	-4.63	-1.3787	361	24	enet	0.11	4e-05	0.93967	0.347	1	0.741964
Vitamin D	Yes	Liver	WASH2P	2	114341664	114356605	0.1971	rs9973741	2.9	rs2418915	0.109275	4.84	1.4374	361	1	top1	0.11	1.9e-05	1.4374	0.150604	1	0.513983
Vitamin D	Yes	Whole_Blood	WASH3P	15	102501612	102516757	0.1756	rs11636460	-2.98	rs2203348	0.092179	5.97	-0.2034	191	4	lasso	0.095	1e-09	0.10616	0.915	1	0.980852
Vitamin D	Yes	Brain_Cortex	WASH3P	15	102501612	102516757	0.136	rs11636460	-2.98	rs2203348	0.111811	4.16	-0.20341	191	1	top1	0.11	4.4e-05	-0.20341	0.83881	1	0.958912
Vitamin D	Yes	Whole_Blood	WASH5P	19	60105	71160	0.1065	rs10853965	-2.48	rs8100066	0.045897	-4.49	1.065	153	1	top1	0.046	2e-05	-1.065	0.287	1	0.71676
Vitamin D	Yes	Brain_Cortex	WASIR2	16	72910	75123	0.5841	rs11866815	2.92	rs8466	0.274621	-6.38	-0.1842	227	15	enet	0.36	5.2e-15	0.269	0.788	1	0.947207
Vitamin D	Yes	Whole_Blood	WBP2NL	22	42394729	42454357	0.0711	rs1569451	3.05	rs932376	0.009557	-3.85	0.79045	353	353	blup	0.038	9.2e-05	-0.44345	0.657	1	0.901609
Vitamin D	Yes	Brain_Cortex	WBP2NL	22	42394729	42454357	0.2659	rs1569451	3.05	rs5758689	0.13506	-5.15	0.7339	352	7	lasso	0.16	1.1e-06	-0.8978	0.369303	1	0.753389
Vitamin D	Yes	Whole_Blood	WBP4	13	41635577	41658137	0.0983	rs12865518	-2.5	rs17532490	0.053193	5.64	0.29148	310	3	lasso	0.066	3.4e-07	-0.5533	0.58006	1	0.878407
Vitamin D	Yes	Whole_Blood	WBSCR22	7	73097898	73119479	0.0806	rs150880	-1.81	rs12154779	0.037141	4.87	-0.82205	272	13	enet	0.054	4e-06	-0.53509	0.593	1	0.881007
Vitamin D	Yes	Brain_Cortex	WBSCR22	7	73097898	73119479	0.3073	rs150880	-1.81	rs10267271	-0.0075	3.82	0.21984	272	15	enet	-0.002	0.39	-0.43827	0.661	1	0.896415
Vitamin D	Yes	Whole_Blood	WBSCR27	7	73248920	73256865	0.3678	rs150880	-1.81	rs1127155	0.3915	12.17	-0.49415	298	42	enet	0.41	2.2e-44	-0.10794	0.914	1	0.980852
Vitamin D	Yes	Brain_Cortex	WBSCR27	7	73248920	73256865	0.54	rs150880	-1.81	rs4458741	0.435826	8.21	-0.50913	298	1	top1	0.44	1.8e-18	-0.50913	0.611	1	0.869706
Vitamin D	Yes	Liver	WBSCR27	7	73248920	73256865	0.459	rs150880	-1.81	rs4717822	0.4268	8.12	-0.4919	296	1	top1	0.43	4.5e-20	-0.49192	0.623	1	0.881929
Vitamin D	Yes	Whole_Blood	WDFY2	13	52158644	52336171	0.0992	rs1998610	3.64	rs1058142	0.031706	4.49	-0.50062	468	1	top1	0.032	0.00035	-0.50062	0.61664	1	0.889147
Vitamin D	Yes	Liver	WDFY2	13	52158644	52336171	0.326	rs1998610	3.64	rs7139421	-0.00201	3.3	1.734	468	468	blup	0.014	0.08	0.516	0.6059	1	0.879122
Vitamin D	Yes	Brain_Cortex	WDFY3-AS2	4	85887545	85932430	0.1874	rs11931970	2.52	rs7675324	0.00546	3.65	0.6216	344	344	blup	0.041	0.011	0.81352	0.416	1	0.774641
Vitamin D	Yes	Whole_Blood	WDFY4	10	49892921	50191001	0.297	rs17836423	2.96	rs7072606	0.124465	6.98	0.1134	635	37	enet	0.13	2.5e-13	0.45	0.652735	1	0.899094
Vitamin D	Yes	Liver	WDFY4	10	49892921	50191001	0.2529	rs17836423	2.96	rs12260555	0.13	4.6	0.4532	634	1	top1	0.13	3.1e-06	0.4532	0.65043	1	0.894182
Vitamin D	Yes	Whole_Blood	WDPCP	2	63348518	64054977	0.0387	rs2555435	3.4	rs2292795	0.0399	4.3	-1.8426	316	1	top1	0.04	6.7e-05	-1.8426	0.0654	1	0.40502
Vitamin D	Yes	Whole_Blood	WDR11	10	122610722	122669036	0.2878	rs11199560	-3.2	rs1254178	0.131909	7.06	0.5728	645	1	top1	0.13	3.9e-13	0.5728	0.56679	1	0.873893
Vitamin D	Yes	Brain_Cortex	WDR11	10	122610722	122669036	0.564	rs11199560	-3.2	rs1659597	0.18927	-6.63	0.8573	645	645	blup	0.35	1.9e-14	0.75165	0.452	1	0.796459
Vitamin D	Yes	Whole_Blood	WDR18	19	983174	994569	0.438	rs10416031	-3.12	rs2285899	0.267389	10.03	0.7229	468	12	enet	0.33	4.4e-34	1.6585	0.0972	1	0.478099
Vitamin D	Yes	Brain_Cortex	WDR18	19	983174	994569	0.714	rs10416031	-3.12	rs2285899	0.334623	7.23	0.7229	468	1	top1	0.33	1.2e-13	0.7229	0.469741	1	0.807231
Vitamin D	Yes	Liver	WDR18	19	983174	994569	0.675	rs10416031	-3.12	rs2074573	0.32665	7.64	0.91422	468	14	enet	0.41	5.4e-19	1.23473	0.217	1	0.600805
Vitamin D	Yes	Whole_Blood	WDR19	4	39184024	39287430	0.109	rs7669821	3.64	rs6840214	0.0268	-5.22	-0.41346	453	10	enet	0.036	0.00013	0.38918	0.697	1	0.919221
Vitamin D	Yes	Whole_Blood	WDR24	16	734622	740444	0.2311	rs13336260	3.89	rs4984915	0.122407	7.54	3.1132	455	1	top1	0.12	2.9e-12	3.1132	0.00185	1	0.0577777
Vitamin D	Yes	Whole_Blood	WDR25	14	100847247	100996640	0.3077	rs17099623	-4.57	rs12897338	0.173756	9.17	0.7143	428	8	lasso	0.25	1e-24	1.44099	0.15	1	0.563251
Vitamin D	Yes	Brain_Cortex	WDR27	6	169857307	170102159	0.228	rs3800550	2.34	rs3211062	0.193997	-5.6	1.1411	497	1	top1	0.19	5.4e-08	-1.1411	0.253828	1	0.667581
Vitamin D	Yes	Liver	WDR27	6	169857307	170102159	0.344	rs3800550	2.34	rs16888431	0.101	-5.08	0.26433	499	7	lasso	0.12	8.5e-06	-0.25478	0.799	1	0.948898
Vitamin D	Yes	Brain_Cortex	WDR31	9	116075502	116102578	0.2809	rs818702	-3.4	rs6478027	-0.000973	-3.29	-0.1417	603	603	blup	0.0088	0.14	-0.0548	0.956324	1	0.99206
Vitamin D	Yes	Liver	WDR31	9	116075502	116102578	0.232	rs818702	-3.4	rs10817478	0.023075	3.95	-0.3509	603	23	enet	0.06	0.0013	-0.41612	0.677321	1	0.90632
Vitamin D	Yes	Whole_Blood	WDR33	2	128458596	128568761	0.0854	rs6753288	-3.14	rs2461452	-0.000254	-4.06	-0.58566	376	11	enet	0.014	0.013	-1.67219	0.0945	1	0.475694
Vitamin D	Yes	Whole_Blood	WDR37	10	1095478	1178237	0.0895	rs11253452	-3.25	rs10508204	0.057889	4.89	-2.281	517	1	top1	0.058	1.8e-06	-2.281	0.022548	1	0.238148
Vitamin D	Yes	Whole_Blood	WDR41	5	76721795	76916436	0.488	rs9687030	-4.64	rs13164053	0.097431	-6.43	1.2107	527	56	enet	0.22	3.5e-22	-0.15843	0.87412	1	0.97052
Vitamin D	Yes	Brain_Cortex	WDR41	5	76721795	76916436	0.5244	rs9687030	-4.64	rs463592	0.180466	5.33	2.1152	527	9	lasso	0.19	1.1e-07	1.8117	0.07003	1	0.388801
Vitamin D	Yes	Whole_Blood	WDR45B	17	80572438	80606429	0.1622	rs11903	2.96	rs4789814	0.0766	-5.66	-0.59875	400	3	lasso	0.097	6.1e-10	0.50943	0.61	1	0.886316
Vitamin D	Yes	Whole_Blood	WDR52	3	113006304	113160457	0.118	rs2029227	-2.55	rs1906141	0.025204	-4.53	-0.4887	438	20	enet	0.083	1e-08	1.83319	0.0668	1	0.407179
Vitamin D	Yes	Brain_Cortex	WDR52	3	113006304	113160457	0.1916	rs2029227	-2.55	rs2271493	-0.007371	-3.68	-1.158	437	437	blup	0.022	0.046	0.8409	0.4	1	0.766798
Vitamin D	Yes	Whole_Blood	WDR55	5	140044261	140052757	0.0875	rs917302	2.84	rs2337515	0.054686	4.66	-0.1201	348	1	top1	0.055	3.4e-06	-0.12011	0.9044	1	0.977517
Vitamin D	Yes	Brain_Cortex	WDR55	5	140044261	140052757	0.2545	rs917302	2.84	rs17629216	-0.006579	-3.05	-0.75071	347	53	enet	0.063	0.0019	0.1776	0.85902	1	0.962799
Vitamin D	Yes	Liver	WDR55	5	140044261	140052757	0.1964	rs917302	2.84	rs2163786	0.108014	-4.53	-0.96237	348	1	top1	0.11	2.1e-05	0.96237	0.33586	1	0.725161
Vitamin D	Yes	Whole_Blood	WDR5B	3	122131182	122134882	0.1002	rs1801725	-4.24	rs4678190	0.051465	-5.14	2.2798	463	6	lasso	0.067	2.8e-07	-1.40519	0.16	1	0.577292
Vitamin D	Yes	Brain_Cortex	WDR5B	3	122131182	122134882	0.2746	rs1801725	-4.24	rs3749209	0.106502	-5.11	2.0366	463	34	enet	0.22	5.6e-09	-1.6892	0.0912	1	0.431831
Vitamin D	Yes	Liver	WDR5B	3	122131182	122134882	0.1656	rs1801725	-4.24	rs1500530	0.054016	4.47	1.0194	463	21	enet	0.08	0.00024	-0.20489	0.838	1	0.959931
Vitamin D	Yes	Whole_Blood	WDR6	3	49044588	49053236	0.2486	rs6766131	-4.87	rs1134591	0.296102	10.8	-0.1602	263	12	lasso	0.31	4.2e-31	-0.635525	0.525	1	0.85932
Vitamin D	Yes	Brain_Cortex	WDR6	3	49044588	49053236	0.1562	rs6766131	-4.87	rs2286652	0.047199	4.67	-2.359	263	5	lasso	0.092	0.00021	-1.5005	0.133	1	0.512437
Vitamin D	Yes	Liver	WDR6	3	49044588	49053236	0.2797	rs6766131	-4.87	rs11130176	0.224951	6.53	-0.16892	262	262	blup	0.23	2.5e-10	-1.04638	0.295	1	0.688497
Vitamin D	Yes	Brain_Cortex	WDR60	7	158649269	158749438	0.3414	rs2527217	-2.68	rs2657381	0.083033	-5.07	-0.78086	401	5	lasso	0.16	1.1e-06	0.74671	0.455	1	0.799939
Vitamin D	Yes	Liver	WDR60	7	158649269	158749438	0.3926	rs2527217	-2.68	rs2657381	0.18377	-5.77	-0.7809	401	1	top1	0.18	2.2e-08	0.78086	0.435	1	0.786258
Vitamin D	Yes	Brain_Cortex	WDR61	15	78570177	78592136	0.375	rs11631100	3.25	rs7183765	0.125842	4.54	-0.99515	397	1	top1	0.13	1.4e-05	-0.99515	0.31966	1	0.723701
Vitamin D	Yes	Brain_Cortex	WDR62	19	36545783	36596008	0.256	rs3814995	-4.85	rs12977802	0.152575	4.96	0.7261	340	1	top1	0.15	1.7e-06	0.7261	0.467777	1	0.806419
Vitamin D	Yes	Brain_Cortex	WDR63	1	85464830	85598821	0.2248	rs12134420	3.12	rs541897	0.0193	-3.53	-0.12634	580	34	enet	0.059	0.0026	2.63618	0.00838	1	0.140893
Vitamin D	Yes	Brain_Cortex	WDR64	1	241815580	241965435	0.2597	rs10802948	-3.61	rs12133073	-0.00624	3.79	0.01351	578	18	enet	0.023	0.045	0.15492	0.877	1	0.96693
Vitamin D	Yes	Brain_Cortex	WDR65	1	43638535	43720029	0.2392	rs558404	-3.64	rs4660248	0.115	-4.85	0.6552	465	1	top1	0.11	3.5e-05	-0.6552	0.512	1	0.832987
Vitamin D	Yes	Brain_Cortex	WDR7	18	54318906	54698828	0.361	rs4800953	-3.09	rs747699	0.124759	-4.8	0.2411	418	22	enet	0.14	3.2e-06	0.7554	0.45001	1	0.795106
Vitamin D	Yes	Whole_Blood	WDR70	5	37379314	37753537	0.07	rs16903764	-2.9	rs2973042	0.019753	4.04	2.7676	256	256	blup	0.031	0.00044	1.72404	0.0847	1	0.459405
Vitamin D	Yes	Brain_Cortex	WDR73	15	85185999	85197574	0.297	rs2342118	3.5	rs3825877	0.120842	-5.31	-0.89444	376	8	lasso	0.18	1.7e-07	1.08056	0.27989	1	0.689489
Vitamin D	Yes	Whole_Blood	WDR74	11	62599814	62609090	0.097	rs1783180	3.22	rs2289574	0.0143	3.93	1.1603	318	1	top1	0.014	0.012	1.1603	0.246	1	0.679835
Vitamin D	Yes	Brain_Cortex	WDR75	2	190306159	190340291	0.3347	rs1473999	2.7	rs10194053	0.181928	-5.59	0.77177	308	1	top1	0.18	1.5e-07	-0.77177	0.44	1	0.7874
Vitamin D	Yes	Liver	WDR75	2	190306159	190340291	0.2623	rs1473999	2.7	rs2289225	0.002985	2.84	-1.3943	308	308	blup	0.061	0.0013	-0.9498	0.342217	1	0.730722
Vitamin D	Yes	Whole_Blood	WDR81	17	1619817	1641893	0.1835	rs7222846	3.49	rs3826539	0.027	4.85	-1.8139	441	27	enet	0.081	1.8e-08	-1.00687	0.314	1	0.734153
Vitamin D	Yes	Whole_Blood	WDR83OS	19	12778885	12782170	0.1269	rs1548546	5.03	rs2302159	0.007532	-3.81	0.73959	300	29	enet	0.015	0.011	-1.03049	0.303	1	0.731215
Vitamin D	Yes	Whole_Blood	WDR86-AS1	7	151106247	151110440	0.1961	rs2257073	4.1	rs2159158	0.029757	-4.75	0.43413	524	524	blup	0.044	2.7e-05	0.66587	0.505	1	0.852032
Vitamin D	Yes	Brain_Cortex	WDR90	16	699325	717833	0.1852	rs13336260	3.89	rs11640115	0.008339	4.61	2.9527	460	4	lasso	0.07	0.0011	2.5916	0.00955	1	0.148501
Vitamin D	Yes	Liver	WDR90	16	699325	717833	0.3252	rs13336260	3.89	rs34775748	0.196	5.51	2.5313	460	1	top1	0.2	6.9e-09	2.5313	0.0114	1	0.141743
Vitamin D	Yes	Whole_Blood	WDR91	7	134868590	134896316	0.081	rs10488451	2.89	rs17791917	-0.000262	3.4	-1.4832	441	441	blup	0.0033	0.14	-0.62181	0.534	1	0.860593
Vitamin D	Yes	Brain_Cortex	WDR91	7	134868590	134896316	0.2725	rs10488451	2.89	rs17231184	0.02058	-4.14	0.83063	441	441	blup	0.13	1e-05	-1.32817	0.184	1	0.581029
Vitamin D	Yes	Brain_Cortex	WDR92	2	68350068	68384692	0.2892	rs12995380	3.58	rs6546353	0.003591	3.65	0.71476	529	529	blup	0.068	0.0013	-0.61087	0.541	1	0.845963
Vitamin D	Yes	Brain_Cortex	WDR96	10	105889646	105992120	0.429	rs10748866	-2.67	rs11599497	0.194094	5.34	0.07881	427	1	top1	0.19	5.3e-08	0.07881	0.937	1	0.987138
Vitamin D	Yes	Whole_Blood	WDSUB1	2	160092304	160143310	0.1524	rs11691004	2.73	rs6761921	0.0443	-4.99	-0.86648	427	1	top1	0.044	2.8e-05	0.86648	0.386	1	0.777757
Vitamin D	Yes	Brain_Cortex	WDSUB1	2	160092304	160143310	0.3349	rs11691004	2.73	rs714156	0.199793	-6.09	-0.83468	427	4	lasso	0.24	1e-09	0.94659	0.344	1	0.739448
Vitamin D	Yes	Liver	WDSUB1	2	160092304	160143310	0.2505	rs11691004	2.73	rs6761921	0.209401	-5.68	-0.8665	427	1	top1	0.21	1.9e-09	0.8665	0.386227	1	0.756167
Vitamin D	Yes	Whole_Blood	WDTC1	1	27561007	27635110	0.2026	rs12735646	-3.84	rs12567637	-9.43e-05	-4.02	-2.3944	238	4	lasso	0.016	0.0081	3.03	0.00241	1	0.0657262
Vitamin D	Yes	Whole_Blood	WDYHV1	8	124428965	124479470	0.2121	rs1349685	-3.19	rs10447969	0.106912	-6.8	1.483	540	1	top1	0.11	7.7e-11	-1.483	0.138	1	0.544839
Vitamin D	Yes	Brain_Cortex	WDYHV1	8	124428965	124479470	0.4697	rs1349685	-3.19	rs6415480	0.19772	-6.37	1.48091	540	5	lasso	0.33	2.6e-13	-1.709	0.0875	1	0.426853
Vitamin D	Yes	Whole_Blood	WEE2-AS1	7	141404138	141438120	0.077	rs2334	-3.06	rs17464232	0.049575	5.45	1.2964	446	15	enet	0.061	9.1e-07	1.58393	0.113	1	0.503002
Vitamin D	Yes	Brain_Cortex	WEE2-AS1	7	141404138	141438120	0.5068	rs2334	-3.06	rs7790888	0.458721	7.93	1.0022	443	1	top1	0.46	1.1e-19	1.0022	0.316	1	0.722021
Vitamin D	Yes	Liver	WEE2-AS1	7	141404138	141438120	0.1656	rs2334	-3.06	rs765008	0.003336	4.07	0.9887	446	446	blup	0.059	0.0015	1.54911	0.121	1	0.466422
Vitamin D	Yes	Whole_Blood	WFDC3	20	44376583	44420571	0.1131	rs16990934	-3.4	rs2664529	0.098417	-6.15	-0.89835	530	1	top1	0.098	4.5e-10	0.8984	0.369	1	0.766388
Vitamin D	Yes	Brain_Cortex	WFDC3	20	44376583	44420571	0.539	rs16990934	-3.4	rs390386	0.466986	-8.21	-0.93943	530	4	lasso	0.47	3.7e-20	0.9624	0.335849	1	0.735588
Vitamin D	Yes	Liver	WFDC3	20	44376583	44420571	0.2399	rs16990934	-3.4	rs2664529	0.130894	-5.82	-0.898	530	1	top1	0.13	2.8e-06	0.89835	0.369	1	0.741695
Vitamin D	Yes	Whole_Blood	WFIKKN1	16	680932	684116	0.266	rs13336260	3.89	rs2269556	0.157493	8.17	0.87654	468	6	lasso	0.2	9e-20	1.70145	0.0889	1	0.470303
Vitamin D	Yes	Brain_Cortex	WFIKKN1	16	680932	684116	0.5332	rs13336260	3.89	rs2269556	0.446718	8.03	0.8765	467	1	top1	0.45	5e-19	0.8765	0.381	1	0.755611
Vitamin D	Yes	Liver	WFIKKN1	16	680932	684116	0.5959	rs13336260	3.89	rs2269556	0.233	6.15	0.8765	467	1	top1	0.23	1.8e-10	0.8765	0.381	1	0.75289
Vitamin D	Yes	Brain_Cortex	WFIKKN2	17	48912011	48919709	0.4615	rs11869714	4.22	rs2586473	-0.005259	3.22	0.66653	396	396	blup	0.095	0.00017	-2.33273	0.0197	1	0.211234
Vitamin D	Yes	Whole_Blood	WFS1	4	6271576	6304992	0.1502	rs4327561	3.26	rs16837710	0.00558	-3.57	0.25384	673	673	blup	0.041	5.6e-05	0.03481	0.972	1	0.993654
Vitamin D	Yes	Whole_Blood	WHAMM	15	83478380	83503611	0.1623	rs3850610	-3.02	rs8041231	0.088548	-5.81	-0.8199	261	1	top1	0.089	3.5e-09	0.81987	0.412	1	0.790915
Vitamin D	Yes	Liver	WHAMM	15	83478380	83503611	0.6069	rs3850610	-3.02	rs8041231	0.38991	-7.77	-0.8199	261	1	top1	0.39	5e-18	0.81987	0.412	1	0.76721
Vitamin D	Yes	Brain_Cortex	WI2-1896O14.1	1	144676874	144679969	0.1255	NA	NA	NA	NA	NA	NA	4	0	top1	0.13	1.3e-05	NA	NA	NA	NA
Vitamin D	Yes	Brain_Cortex	WIPF3	7	29846102	29956682	0.2859	rs10232672	3.11	rs174916	0.064499	-4.64	-0.94994	544	7	lasso	0.072	0.00095	0.81218	0.417	1	0.775394
Vitamin D	Yes	Whole_Blood	WIPI1	17	66422071	66453654	0.2302	rs2909207	-5.99	rs3897877	0.102	-6.81	0.17126	433	3	lasso	0.14	7.1e-14	-0.59666	0.551	1	0.868827
Vitamin D	Yes	Whole_Blood	WLS	1	68564142	68698803	0.4759	rs1926280	3.7	rs2039153	0.0881	6.53	0.66295	517	517	blup	0.15	3.1e-15	1.05	0.294	1	0.72397
Vitamin D	Yes	Whole_Blood	WNT10B	12	49359123	49365546	0.113	rs7975791	2.98	rs833841	0.038477	-5.2	0.86026	334	334	blup	0.045	2.6e-05	0.0082	0.993	1	0.998846
Vitamin D	Yes	Brain_Cortex	WNT10B	12	49359123	49365546	0.2693	rs7975791	2.98	rs1111662	0.156	-5.33	0.04511	334	1	top1	0.16	1.3e-06	-0.04511	0.964022	1	0.992381
Vitamin D	Yes	Whole_Blood	WNT11	11	75897369	75921780	0.1578	rs12222995	4.39	rs689095	0.0029	-4.04	-0.61608	450	450	blup	0.017	0.0074	1.23759	0.216	1	0.650463
Vitamin D	Yes	Brain_Cortex	WNT11	11	75897369	75921780	0.282	rs12222995	4.39	rs749311	0.022719	-4.04	-0.91688	450	8	lasso	0.057	0.0031	0.40119	0.688	1	0.908411
Vitamin D	Yes	Brain_Cortex	WNT2	7	116916685	116963343	0.2194	rs7782376	-2.9	rs39312	0.156164	-5	-0.07181	319	1	top1	0.16	1.3e-06	0.07181	0.943	1	0.988061
Vitamin D	Yes	Brain_Cortex	WNT2B	1	113009163	113072787	0.4171	rs3790598	2.82	rs17030613	0.238	6.77	2.4032	402	22	enet	0.28	2.4e-11	2.55039	0.0108	1	0.157874
Vitamin D	Yes	Brain_Cortex	WNT3	17	44839872	44910424	0.5331	rs8080126	-3.02	rs12452064	0.109483	-5.13	-0.20269	258	13	lasso	0.17	3.7e-07	0.58225	0.56	1	0.851121
Vitamin D	Yes	Brain_Cortex	WNT8B	10	102222798	102243501	0.112	rs11595160	3.45	rs2489051	0.0069	4.13	-1.0316	418	418	blup	0.027	0.032	-0.37539	0.707	1	0.918353
Vitamin D	Yes	Liver	WNT9A	1	228106357	228135599	0.2882	rs3820623	-2.48	rs3748806	-0.001346	3.14	-0.34544	359	29	enet	0.073	0.00044	-1.28653	0.198	1	0.577757
Vitamin D	Yes	Whole_Blood	WRAP73	1	3547331	3569325	0.2842	rs4648554	-3.84	rs4364818	0.0494	6.05	0.63541	463	24	enet	0.16	3.7e-16	0.189	0.85	1	0.968546
Vitamin D	Yes	Whole_Blood	WRB	21	40752170	40800454	0.2581	rs433638	2.89	rs2836999	0.21528	9.09	1.6697	650	1	top1	0.22	2.9e-21	1.6697	0.094979	1	0.475828
Vitamin D	Yes	Whole_Blood	WSB1	17	25621102	25640657	0.2282	rs4795552	2.81	rs2270758	0.146	7.4	0.84862	263	1	top1	0.15	2e-14	0.84862	0.396	1	0.784572
Vitamin D	Yes	Whole_Blood	WSB2	12	118470712	118500235	0.3545	rs10431397	-2.47	rs4128858	0.236762	-9.4	-0.50349	539	1	top1	0.24	1.7e-23	0.50349	0.615	1	0.888248
Vitamin D	Yes	Brain_Cortex	WSCD2	12	108523248	108644314	0.2908	rs7310684	-3.09	rs10778611	0.00275	3.61	0.1434	513	513	blup	0.011	0.12	-1.15622	0.247589	1	0.659618
Vitamin D	Yes	Whole_Blood	WTAP	6	160146617	160177351	0.1717	rs2297374	3.32	rs732498	0.0153	4.27	-0.40941	535	26	enet	0.07	1.6e-07	0.7687	0.442	1	0.812268
Vitamin D	Yes	Whole_Blood	WWOX	16	78133310	79246564	0.2137	rs1366660	2.91	rs7193919	0.036563	5.27	-1.288	866	8	lasso	0.066	3.6e-07	-1.82055	0.0687	1	0.410924
Vitamin D	Yes	Brain_Cortex	WWOX	16	78133310	79246564	0.338	rs1366660	2.91	rs1955389	-0.007507	-4.09	-0.1499	865	21	enet	0.11	6e-05	0.3047	0.761	1	0.937262
Vitamin D	Yes	Liver	WWOX	16	78133310	79246564	0.4159	rs1366660	2.91	rs12446017	0.149	-5.55	0.9882	865	1	top1	0.15	5.4e-07	-0.9882	0.323	1	0.710196
Vitamin D	Yes	Whole_Blood	XAB2	19	7684411	7694451	0.2351	rs35672116	-3.46	rs794084	0.088864	6.77	0.14502	414	6	lasso	0.15	8.6e-15	-0.7115	0.477	1	0.829609
Vitamin D	Yes	Whole_Blood	XCL1	1	168545711	168551315	0.2577	rs3795611	-3.33	rs1040508	0.198	8.99	0.10519	544	3	lasso	0.21	4.8e-21	0.226	0.821	1	0.962889
Vitamin D	Yes	Whole_Blood	XCL2	1	168510003	168513235	0.2191	rs3795611	-3.33	rs11580138	0.162	-8	0.33269	530	1	top1	0.16	5e-16	-0.333	0.739	1	0.934447
Vitamin D	Yes	Whole_Blood	XCR1	3	46058516	46069234	0.1258	rs7613548	-3.21	rs9311384	0.026034	-4.44	0.5647	449	5	lasso	0.038	0.0001	-1.82384	0.0682	1	0.408848
Vitamin D	Yes	Brain_Cortex	XKR9	8	71581600	71702606	0.525	rs9657093	-2.06	rs2732090	0.49722	-8.43	0.11029	309	30	enet	0.51	1.2e-22	-0.0277	0.978	1	0.995601
Vitamin D	Yes	Liver	XKR9	8	71581600	71702606	0.6455	rs9657093	-2.06	rs7814274	0.617646	-9.86	-0.2528	309	8	lasso	0.62	2.3e-33	0.0936	0.925	1	0.982703
Vitamin D	Yes	Liver	XPA	9	100437191	100459639	0.292	rs12235588	-3.45	rs2808686	0.008217	2.64	-1.8707	443	443	blup	0.041	0.007	-1.93006	0.0536	1	0.326716
Vitamin D	Yes	Liver	XPC	3	14186647	14214562	0.3069	rs12493810	3.62	rs2279017	0.094011	-4.82	0.38429	584	1	top1	0.094	7.2e-05	-0.38429	0.701	1	0.913217
Vitamin D	Yes	Whole_Blood	XPNPEP1	10	111624524	111683311	0.0894	rs17127275	-2.48	rs2501574	0.037869	4.88	-1.8621	331	3	lasso	0.048	1.2e-05	-1.4262	0.153822	1	0.5698
Vitamin D	Yes	Whole_Blood	XPNPEP3	22	41253088	41351450	0.0709	rs138349	4.41	rs138354	0.046493	-5.19	3.8189	287	3	lasso	0.051	7e-06	-3.93748	8.23e-05	0.478081	0.00635168
Vitamin D	Yes	Liver	XPO1	2	61704984	61765761	0.295	rs11498	-3.08	rs935861	0.078215	-4.28	0.0608	291	1	top1	0.078	0.00028	-0.0608	0.951492	1	0.992499
Vitamin D	Yes	Whole_Blood	XPO6	16	28109300	28223241	0.1119	rs13336311	-2.76	rs11861427	0.075764	6.19	-0.27556	327	10	lasso	0.084	8.9e-09	-0.25421	0.799	1	0.954626
Vitamin D	Yes	Whole_Blood	XPOT	12	64798130	64844907	0.0628	rs11175208	3.33	rs10128757	0.000155	-3.6	2.3098	306	306	blup	0.025	0.0015	0.43636	0.663	1	0.905529
Vitamin D	Yes	Whole_Blood	XRCC1	19	44047192	44084625	0.1867	rs344770	-2.55	rs2854510	0.08724	6.3	2.0389	393	7	lasso	0.088	4.1e-09	2.19367	0.0283	1	0.265581
Vitamin D	Yes	Liver	XRCC1	19	44047192	44084625	0.207	rs344770	-2.55	rs2854510	0.065968	4.61	2.0389	393	3	lasso	0.07	0.00058	2.00298	0.0452	1	0.300265
Vitamin D	Yes	Whole_Blood	XRCC3	14	104163946	104181841	0.1828	rs12886637	-5.85	rs4906356	0.16677	8.12	-5.4647	347	1	top1	0.17	1.9e-16	-5.4647	4.64e-08	0.000269538	1.49743e-05
Vitamin D	Yes	Brain_Cortex	XRCC3	14	104163946	104181841	0.15	rs12886637	-5.85	rs12432907	0.073652	-4.37	3.2109	346	4	lasso	0.13	7.3e-06	-5.0891	3.6e-07	0.00140508	0.000100363
Vitamin D	Yes	Brain_Cortex	XRCC5	2	216972187	217071026	0.3611	rs828911	3.52	rs828910	0.035447	-4.2	3.0671	510	1	top1	0.035	0.016	-3.0671	0.00216	1	0.0642674
Vitamin D	Yes	Liver	XRCC5	2	216972187	217071026	0.3741	rs828911	3.52	rs828704	0.205807	-5.68	-1.8327	510	5	lasso	0.22	5.5e-10	1.7488	0.080328	1	0.391878
Vitamin D	Yes	Whole_Blood	XRCC6	22	42017123	42060044	0.0429	rs11090046	4.42	rs3817999	0.012404	-4	-2.0268	314	314	blup	0.016	0.0088	2.37123	0.0177	1	0.207297
Vitamin D	Yes	Whole_Blood	XRCC6BP1	12	58335324	58351052	0.4488	rs11537654	-4.41	rs10877041	0.417043	-12.42	-0.41369	415	7	lasso	0.43	1.9e-46	0.46364	0.643	1	0.895943
Vitamin D	Yes	Brain_Cortex	XRCC6BP1	12	58335324	58351052	0.3163	rs11537654	-4.41	rs10877041	0.28	-6.52	-0.41369	413	4	lasso	0.32	4.7e-13	0.46112	0.644713	1	0.887671
Vitamin D	Yes	Liver	XRCC6BP1	12	58335324	58351052	0.41	rs11537654	-4.41	rs10877041	0.36967	-7.55	-0.41369	415	1	top1	0.37	5.9e-17	0.41369	0.679	1	0.906409
Vitamin D	Yes	Brain_Cortex	XRN2	20	21283942	21370463	0.236	rs6137387	-3.12	rs6047176	-0.007304	-3.37	-1.2344	391	391	blup	0.014	0.094	2.29699	0.02162	1	0.220898
Vitamin D	Yes	Whole_Blood	XRRA1	11	74518784	74660245	0.7802	rs11600217	3.18	rs2119028	0.62	15.25	1.8121	458	10	lasso	0.63	1.3e-80	1.94767	0.0515	1	0.355301
Vitamin D	Yes	Brain_Cortex	XRRA1	11	74518784	74660245	0.847	rs11600217	3.18	rs2119028	0.736137	9.94	1.8121	458	1	top1	0.74	1.6e-40	1.8121	0.07	1	0.388801
Vitamin D	Yes	Liver	XRRA1	11	74518784	74660245	0.805	rs11600217	3.18	rs2119028	0.653197	9.96	1.8121	458	8	lasso	0.66	3.4e-37	1.8025	0.0715	1	0.374649
Vitamin D	Yes	Whole_Blood	XXbac-B562F10.11	22	20804409	20806111	0.097	rs554733	2.93	rs2329356	0.000631	-3.69	0.19595	306	306	blup	0.011	0.023	-0.07025	0.944	1	0.986986
Vitamin D	Yes	Whole_Blood	XXbac-BPG181B23.7	6	31362066	31363272	0.7892	NA	NA	NA	NA	NA	NA	243	0	enet	0.42	2e-45	NA	NA	NA	NA
Vitamin D	Yes	Brain_Cortex	XXbac-BPG181B23.7	6	31362066	31363272	0.575	NA	NA	NA	NA	NA	NA	241	0	enet	0.27	6.4e-11	NA	NA	NA	NA
Vitamin D	Yes	Liver	XXbac-BPG181B23.7	6	31362066	31363272	0.592	NA	NA	NA	NA	NA	NA	241	0	enet	0.33	6.6e-15	NA	NA	NA	NA
Vitamin D	Yes	Whole_Blood	XXbac-BPG248L24.12	6	31324424	31325414	0.3571	NA	NA	NA	NA	NA	NA	219	0	lasso	0.23	3e-23	NA	NA	NA	NA
Vitamin D	Yes	Whole_Blood	XXbac-BPG299F13.14	6	31168262	31169695	0.228	NA	NA	NA	NA	NA	NA	176	0	enet	0.048	1.4e-05	NA	NA	NA	NA
Vitamin D	Yes	Brain_Cortex	XXbac-BPG299F13.14	6	31168262	31169695	0.195	NA	NA	NA	NA	NA	NA	175	0	top1	0.12	2.6e-05	NA	NA	NA	NA
Vitamin D	Yes	Whole_Blood	XXbac-BPG299F13.17	6	31162977	31165814	0.2334	NA	NA	NA	NA	NA	NA	176	0	blup	0.16	6.3e-16	NA	NA	NA	NA
Vitamin D	Yes	Brain_Cortex	XXbac-BPG299F13.17	6	31162977	31165814	0.356	NA	NA	NA	NA	NA	NA	175	0	blup	0.2	4.1e-08	NA	NA	NA	NA
Vitamin D	Yes	Liver	XXbac-BPG299F13.17	6	31162977	31165814	0.241	NA	NA	NA	NA	NA	NA	175	0	enet	0.11	1.3e-05	NA	NA	NA	NA
Vitamin D	Yes	Brain_Cortex	XXbac-BPGBPG55C20.1	6	58182169	58182746	0.389	rs9476310	4.86	rs1539604	0.069065	-4.31	-0.55248	151	151	blup	0.21	1.2e-08	1.23929	0.215239	1	0.624129
Vitamin D	Yes	Liver	XXbac-BPGBPG55C20.1	6	58182169	58182746	0.325	rs9476310	4.86	rs12213747	0.206	6.09	0.28671	151	3	lasso	0.21	2.3e-09	-0.36451	0.715	1	0.91742
Vitamin D	Yes	Brain_Cortex	XXbac-BPGBPG55C20.2	6	58234838	58240189	0.594	rs9476310	4.86	rs12213747	0.209343	-5.85	0.28836	153	153	blup	0.26	1.8e-10	0.03883	0.969024	1	0.993656
Vitamin D	Yes	Liver	XXcos-LUCA11.4	3	50402765	50405568	0.1356	rs2236953	5.37	rs1107312	-0.006666	-3.24	-0.14051	330	330	blup	0.00085	0.29	-3.66149	0.000251	0.70531	0.0102219
Vitamin D	Yes	Whole_Blood	XXyac-YM21GA2.7	9	90471930	90474314	0.3575	rs11142000	2.38	rs560019	0.179964	8.97	0.90144	573	11	lasso	0.31	4.6e-31	0.75929	0.448	1	0.815554
Vitamin D	Yes	Whole_Blood	XXyac-YRM2039.2	9	14523	25007	0.2426	rs7875095	-2.63	rs10813156	0.054202	-5.42	-1.61	304	23	enet	0.11	6.1e-11	0.63616	0.525	1	0.85932
Vitamin D	Yes	Whole_Blood	XXYLT1	3	194789008	194991896	0.0802	rs1546644	-3.65	rs2000052	0.005097	-3.42	0.5814	376	376	blup	0.0088	0.04	-0.770185	0.441	1	0.812268
Vitamin D	Yes	Liver	XYLB	3	38388251	38462839	0.264	rs12634016	-3.52	rs1002675	0.116447	-5.36	0.18774	438	6	lasso	0.14	8.1e-07	0.27616	0.782	1	0.941074
Vitamin D	Yes	Whole_Blood	XYLT1	16	17195626	17564738	0.139	rs6498658	3.48	rs12923427	0.042585	-5.47	0.63344	480	4	lasso	0.047	1.5e-05	-0.57249	0.567	1	0.873893
Vitamin D	Yes	Whole_Blood	YBEY	21	47706251	47717665	0.5769	rs8126828	-3.12	rs914249	0.231963	9.64	0.4345	464	464	blup	0.35	9.5e-36	-0.0275	0.978072	1	0.995378
Vitamin D	Yes	Brain_Cortex	YBEY	21	47706251	47717665	0.604	rs8126828	-3.12	rs914249	0.321354	6.96	0.43448	464	15	lasso	0.36	6.6e-15	-0.01296	0.9897	1	0.999202
Vitamin D	Yes	Liver	YBEY	21	47706251	47717665	0.618	rs8126828	-3.12	rs12626184	0.32875	7.63	0.4614	464	12	lasso	0.4	2.1e-18	-0.1964	0.844	1	0.963014
Vitamin D	Yes	Liver	YBX2	17	7191577	7197934	0.4739	rs9902027	-4.3	rs5412	0.243763	6.2	0.61917	465	6	lasso	0.26	8e-12	1.22918	0.219	1	0.600805
Vitamin D	Yes	Liver	YBX3	12	10851683	10875911	0.199	rs2682480	-2.09	rs33018	0.00871	3.29	0.53517	405	8	lasso	0.036	0.011	0.83148	0.406	1	0.764139
Vitamin D	Yes	Whole_Blood	YDJC	22	21982378	21984353	0.0915	rs5998672	3.68	rs1669114	0.002129	-3.53	-0.09376	298	1	top1	0.0021	0.18	0.09376	0.925	1	0.982147
Vitamin D	Yes	Whole_Blood	YEATS2-AS1	3	183524245	183528262	0.072	rs4912533	2.82	rs897604	0.025626	-4.92	-0.3546	476	4	lasso	0.033	0.00026	0.152213	0.879	1	0.972593
Vitamin D	Yes	Brain_Cortex	YEATS2-AS1	3	183524245	183528262	0.2898	rs4912533	2.82	rs263031	0.190518	6.35	-0.1641	474	11	lasso	0.21	1.4e-08	0.0723	0.942	1	0.987936
Vitamin D	Yes	Whole_Blood	YEATS4	12	69753483	69784576	0.2117	rs10878989	-3.78	rs6581889	0.184754	-8.32	1.111	528	1	top1	0.18	3.4e-18	-1.111	0.267	1	0.69865
Vitamin D	Yes	Brain_Cortex	YEATS4	12	69753483	69784576	0.3089	rs10878989	-3.78	rs6581889	0.264	-6.07	1.111	526	3	lasso	0.3	3.8e-12	-1.97496	0.048273	1	0.318118
Vitamin D	Yes	Liver	YEATS4	12	69753483	69784576	0.42	rs10878989	-3.78	rs6581889	0.23657	-6.13	1.111	528	12	lasso	0.24	9.3e-11	-1.62771	0.104	1	0.437485
Vitamin D	Yes	Whole_Blood	YIF1B	19	38795753	38807913	0.1638	rs6508781	4.31	rs11672531	0.103817	7.06	0.47744	370	11	enet	0.12	6.3e-12	0.66915	0.503	1	0.850139
Vitamin D	Yes	Brain_Cortex	YIPF1	1	54317392	54356407	0.2316	rs4354491	-3.54	rs10888814	0.0669	-3.79	-2.9493	499	5	lasso	0.074	0.00082	2.83068	0.00464	1	0.0984235
Vitamin D	Yes	Whole_Blood	YIPF5	5	143537723	143550278	0.4802	rs40560	-3.52	rs6864309	0.372694	-11.73	-0.0537	415	4	lasso	0.38	6.3e-40	-0.00715	0.9943	1	0.998923
Vitamin D	Yes	Liver	YIPF5	5	143537723	143550278	0.1961	rs40560	-3.52	rs13176806	-0.002889	2.99	-0.55306	415	415	blup	0.028	0.021	-2.23389	0.02549	1	0.225952
Vitamin D	Yes	Liver	YJEFN3	19	19640173	19648390	0.162	rs10401969	8.15	rs17216041	0.062955	-3.94	-0.08916	353	1	top1	0.063	0.0011	0.08917	0.929	1	0.983977
Vitamin D	Yes	Whole_Blood	YME1L1	10	27399383	27443752	0.1181	rs11015479	-2.38	rs1981296	0.03453	-5.01	-1.6153	457	457	blup	0.075	6.2e-08	1.4932	0.135381	1	0.540501
Vitamin D	Yes	Brain_Cortex	YPEL1	22	22054305	22090123	0.2832	rs5998672	3.68	rs17821327	0.102868	4.52	-0.9215	372	3	lasso	0.1	7.7e-05	-0.6026	0.546759	1	0.847138
Vitamin D	Yes	Whole_Blood	YPEL2	17	57409050	57479090	0.0664	rs10853015	-3.41	rs9908279	-0.00273	3.31	1.3996	313	313	blup	0.0093	0.035	2.52786	0.0115	1	0.1602
Vitamin D	Yes	Whole_Blood	YPEL3	16	30103635	30107565	0.1301	rs11574947	3.55	rs11150584	0.130801	7.16	-0.30656	226	1	top1	0.13	4.9e-13	-0.30656	0.759	1	0.944118
Vitamin D	Yes	Liver	YPEL3	16	30103635	30107565	0.136	rs11574947	3.55	rs7205802	0.0745	3.8	-0.5547	226	1	top1	0.074	0.00039	-0.5548	0.579	1	0.861594
Vitamin D	Yes	Whole_Blood	YTHDC2	5	112849380	112930981	0.2079	rs3209874	3.28	rs2162847	0.144652	7.47	-1.0544	564	1	top1	0.14	2.5e-14	-1.0544	0.2917	1	0.721492
Vitamin D	Yes	Brain_Cortex	YTHDC2	5	112849380	112930981	0.229	rs3209874	3.28	rs9552	0.125644	4.86	-1.805	564	1	top1	0.13	1.5e-05	-1.805	0.07107	1	0.389211
Vitamin D	Yes	Whole_Blood	YWHAB	20	43514317	43537173	0.1313	rs8114057	4.08	rs16989474	0.075103	-5.68	0.1358	434	1	top1	0.075	5.5e-08	-0.1358	0.89198	1	0.97513
Vitamin D	Yes	Whole_Blood	YWHAG	7	75956116	75988348	0.1564	rs17685	3.14	rs2868366	0.017179	4.47	1.206	227	7	lasso	0.029	0.00067	1.69647	0.0898	1	0.471653
Vitamin D	Yes	Whole_Blood	YWHAH	22	32340447	32353590	0.1617	rs1018488	3.09	rs4820994	0.05519	-5.06	1.85145	465	6	lasso	0.07	1.7e-07	-1.11716	0.264	1	0.695499
Vitamin D	Yes	Whole_Blood	YWHAZ	8	101928753	101965616	0.2141	rs7814017	-3.32	rs4734500	0.123055	7.67	-0.34961	482	5	lasso	0.15	8.3e-15	-0.17543	0.861	1	0.97004
Vitamin D	Yes	Brain_Cortex	YWHAZ	8	101928753	101965616	0.3394	rs7814017	-3.32	rs964917	0.20411	5.78	-0.21784	481	1	top1	0.2	2.3e-08	-0.2178	0.828	1	0.955837
Vitamin D	Yes	Liver	YWHAZ	8	101928753	101965616	0.1766	rs7814017	-3.32	rs10086534	-0.006662	-3.62	-2.129	480	480	blup	0.053	0.0025	0.2393	0.811	1	0.950338
Vitamin D	Yes	Whole_Blood	YY1	14	100704635	100749129	0.116	rs17099623	-4.57	rs11160590	0.020588	4.46	2.7397	418	418	blup	0.047	1.5e-05	1.74742	0.0806	1	0.451936
Vitamin D	Yes	Liver	Z73979.1	22	33210035	33210372	0.307	rs137514	-3.11	rs715621	0.003215	-3.4	0.73097	687	687	blup	0.024	0.03	-0.101	0.919551	1	0.982703
Vitamin D	Yes	Whole_Blood	Z83844.1	22	38037839	38054384	0.1601	rs5750402	3.21	rs9619691	0.057755	-4.97	-0.62212	481	1	top1	0.058	1.9e-06	0.62212	0.534	1	0.860593
Vitamin D	Yes	Liver	Z83844.1	22	38037839	38054384	0.511	rs5750402	3.21	rs9622677	0.301831	7.29	0.36746	481	6	lasso	0.32	1.1e-14	0.0397	0.968349	1	0.996665
Vitamin D	Yes	Whole_Blood	ZADH2	18	72907063	72921303	0.5981	rs1443145	-3.16	rs7230037	0.333	-11.13	-0.0975	542	49	enet	0.36	1.4e-37	0.2636	0.79205	1	0.951804
Vitamin D	Yes	Brain_Cortex	ZAP70	2	98330023	98356325	0.2408	rs10199493	2.4	rs11893601	0.13522	4.96	1.4409	170	1	top1	0.14	6.8e-06	1.4409	0.15	1	0.535007
Vitamin D	Yes	Brain_Cortex	ZBBX	3	166958075	167098089	0.2178	rs9846081	2.77	rs1403646	0.074106	-3.74	-0.7531	318	1	top1	0.074	0.00082	0.7531	0.451	1	0.796134
Vitamin D	Yes	Whole_Blood	ZBED4	22	50247490	50283726	0.1424	rs138886	-3.33	rs9616204	0.024345	4.88	-2.365	494	494	blup	0.043	3.4e-05	-1.73928	0.082	1	0.452914
Vitamin D	Yes	Whole_Blood	ZBED6CL	7	150026938	150029808	0.1471	rs4463336	2.41	rs11769348	0.076232	-6.56	0.3502	353	10	enet	0.09	2.7e-09	-0.37443	0.708	1	0.922974
Vitamin D	Yes	Brain_Cortex	ZBED6CL	7	150026938	150029808	0.2977	rs4463336	2.41	rs11769348	0.208912	-5.93	0.3502	353	7	enet	0.21	1.3e-08	-0.21962	0.826	1	0.955837
Vitamin D	Yes	Brain_Cortex	ZBTB10	8	81397855	81438500	0.2112	rs10095139	3.94	rs7830160	0.01665	3.54	2.2498	358	358	blup	0.051	0.0047	0.9855	0.324	1	0.729701
Vitamin D	Yes	Whole_Blood	ZBTB11-AS1	3	101395274	101398061	0.0639	rs4683900	-2.92	rs3094296	0.002703	3.71	-0.7697	342	342	blup	0.019	0.0044	-1.79518	0.0726	1	0.423002
Vitamin D	Yes	Whole_Blood	ZBTB12	6	31867384	31869769	0.3742	NA	NA	NA	NA	NA	NA	227	0	top1	0.18	9.6e-18	NA	NA	NA	NA
Vitamin D	Yes	Whole_Blood	ZBTB17	1	16268364	16302627	0.0802	rs924201	4.42	rs4661345	0.0256	-4.35	2.0471	405	405	blup	0.047	1.6e-05	-1.86	0.0625	1	0.397224
Vitamin D	Yes	Whole_Blood	ZBTB20-AS1	3	114070726	114107825	0.1296	rs324556	-3.62	rs9881461	0.060345	-5.66	0.108	392	1	top1	0.06	1.1e-06	-0.10798	0.914	1	0.980852
Vitamin D	Yes	Whole_Blood	ZBTB22	6	33282183	33285719	0.0639	NA	NA	NA	NA	NA	NA	490	0	enet	0.024	0.0015	NA	NA	NA	NA
Vitamin D	Yes	Brain_Cortex	ZBTB32	19	36195429	36207940	0.26	rs3814995	-4.85	rs4806187	0.190933	-5.39	0.17093	446	1	top1	0.19	7e-08	-0.17093	0.864279	1	0.962977
Vitamin D	Yes	Whole_Blood	ZBTB38	3	141043055	141168634	0.1208	rs724016	-3.47	rs724016	0.067404	5.65	-3.4744	407	1	top1	0.067	2.6e-07	-3.4744	0.000512	1	0.0249933
Vitamin D	Yes	Brain_Cortex	ZBTB4	17	7362685	7387582	0.2366	rs6258	-4.45	rs3853894	0.116795	-4.55	-0.53454	493	1	top1	0.12	3e-05	0.53454	0.593	1	0.863779
Vitamin D	Yes	Whole_Blood	ZBTB40	1	22778344	22857650	0.1696	rs4654814	3.84	rs1738392	0.0846	6.03	-0.62115	500	1	top1	0.085	7.8e-09	-0.621	0.535	1	0.860593
Vitamin D	Yes	Whole_Blood	ZBTB47	3	42695176	42709072	0.145	rs2371893	2.79	rs7616701	0.049998	-5.29	2.3308	467	1	top1	0.05	8.9e-06	-2.3308	0.0198	1	0.221615
Vitamin D	Yes	Whole_Blood	ZBTB48	1	6640061	6649340	0.1058	rs4908428	2.83	rs201171	0.0504	5.22	-0.69756	434	10	enet	0.059	1.4e-06	0.00147	0.999	1	0.999516
Vitamin D	Yes	Whole_Blood	ZBTB8OS	1	33086421	33116504	0.1337	rs1149058	2.77	rs1136258	0.0598	-5.74	-0.56766	240	8	enet	0.065	4.6e-07	0.621	0.535	1	0.860593
Vitamin D	Yes	Brain_Cortex	ZBTB8OS	1	33086421	33116504	0.1542	rs1149058	2.77	rs11580896	0.065	3.9	1.2463	239	4	lasso	0.079	0.00055	0.76204	0.446	1	0.793408
Vitamin D	Yes	Whole_Blood	ZC2HC1A	8	79578282	79632000	0.2241	rs1864577	-2.69	rs1384804	0.134673	-7.37	-0.60034	323	1	top1	0.13	2.1e-13	0.60034	0.548	1	0.86692
Vitamin D	Yes	Brain_Cortex	ZC2HC1C	14	75530873	75545126	0.175	rs6574236	2.93	rs175505	0.072369	-4.63	0.4936	420	7	lasso	0.094	0.00017	-0.83968	0.401	1	0.767584
Vitamin D	Yes	Whole_Blood	ZC3H12D	6	149768794	149806197	0.0907	rs4897094	-3.56	rs9498368	0.0479	5.07	-0.098	440	4	lasso	0.048	1.2e-05	-0.2887	0.773	1	0.948807
Vitamin D	Yes	Whole_Blood	ZC3H18	16	88636789	88698374	0.1975	rs7196578	2.97	rs3887592	0.049714	-5.82	-0.38791	361	4	lasso	0.072	1e-07	0.31517	0.753	1	0.940481
Vitamin D	Yes	Whole_Blood	ZC3H3	8	144519825	144623623	0.5222	rs879740	-2.92	rs896945	0.471343	-13.19	0.34685	360	1	top1	0.47	8e-53	-0.34685	0.729	1	0.930562
Vitamin D	Yes	Brain_Cortex	ZC3H3	8	144519825	144623623	0.2292	rs879740	-2.92	rs4874139	0.04269	3.98	-0.93866	360	22	enet	0.093	0.00019	-0.2668	0.79	1	0.947207
Vitamin D	Yes	Liver	ZC3H3	8	144519825	144623623	0.611	rs879740	-2.92	rs4242488	0.443997	-8.67	0.3619	360	20	enet	0.46	7.6e-22	-0.3134	0.754	1	0.928051
Vitamin D	Yes	Whole_Blood	ZC3H7A	16	11844442	11891123	0.1179	rs11075016	4.58	rs16958654	0.074163	5.61	0.34471	468	1	top1	0.074	6.7e-08	0.34471	0.73	1	0.930562
Vitamin D	Yes	Whole_Blood	ZC3HAV1	7	138728266	138794465	0.2593	rs1638195	-2.68	rs2883569	0.044948	-5.28	0.65381	407	407	blup	0.051	7.7e-06	-1.82494	0.068	1	0.40867
Vitamin D	Yes	Whole_Blood	ZCCHC11	1	52873954	53019159	0.0568	rs269324	3.07	rs17372640	0.00151	3.31	-0.46228	263	263	blup	0.0033	0.14	-1.31	0.189	1	0.619234
Vitamin D	Yes	Brain_Cortex	ZCCHC11	1	52873954	53019159	0.2039	rs269324	3.07	rs12402304	0.128	4.74	-0.47594	263	1	top1	0.13	1.2e-05	-0.47594	0.634	1	0.882937
Vitamin D	Yes	Liver	ZCCHC11	1	52873954	53019159	0.1537	rs269324	3.07	rs11205964	0.113266	4.69	-0.45449	263	1	top1	0.11	1.3e-05	-0.45449	0.649	1	0.894028
Vitamin D	Yes	Whole_Blood	ZCCHC14	16	87439852	87525651	0.1636	rs3748395	-3.2	rs8059571	0.00434	-4.09	-0.21245	591	591	blup	0.021	0.0033	0.57766	0.563	1	0.873756
Vitamin D	Yes	Whole_Blood	ZCCHC17	1	31769842	31837783	0.139	rs955809	3.85	rs10798845	0.000905	-3.31	-0.88137	417	417	blup	0.022	0.0027	3.54	0.000401	1	0.0204334
Vitamin D	Yes	Whole_Blood	ZCCHC2	18	60190240	60254942	0.1921	rs453154	2.92	rs672217	0.00464	-4.65	0.1356	431	13	enet	0.069	1.9e-07	-0.3075	0.75847	1	0.944118
Vitamin D	Yes	Liver	ZCCHC24	10	81142081	81205383	0.3551	rs780151	3.14	rs11002969	0.109	-4.48	0.3485	376	1	top1	0.11	1.9e-05	-0.3485	0.72745	1	0.917757
Vitamin D	Yes	Whole_Blood	ZCRB1	12	42705880	42719920	0.0766	rs717644	-3.98	rs6582394	-0.000709	-4.04	-1.5226	429	13	enet	0.014	0.013	0.3487	0.727	1	0.930562
Vitamin D	Yes	Brain_Cortex	ZCRB1	12	42705880	42719920	0.1888	rs717644	-3.98	rs3213989	0.109	4.83	-0.05649	428	1	top1	0.11	5.6e-05	-0.05649	0.954951	1	0.99206
Vitamin D	Yes	Whole_Blood	ZCWPW1	7	99998476	100026415	0.048	rs6967487	-3.97	rs6955362	0.039417	-4.6	0.607092	312	1	top1	0.039	7.4e-05	-0.60709	0.544	1	0.864123
Vitamin D	Yes	Brain_Cortex	ZCWPW1	7	99998476	100026415	0.3808	rs6967487	-3.97	rs4463351	0.289527	6.48	0.68964	312	1	top1	0.29	1e-11	0.68964	0.49	1	0.818344
Vitamin D	Yes	Liver	ZDBF2	2	207139387	207179148	0.1764	rs7565709	-2.92	rs4675602	0.125674	4.8	-1.3006	432	1	top1	0.13	4.4e-06	-1.3006	0.193395	1	0.569644
Vitamin D	Yes	Whole_Blood	ZDHHC1	16	67428322	67450377	0.0577	rs12447443	3.06	rs13338993	0.011073	3.39	-0.70202	236	236	blup	0.018	0.0055	-0.50262	0.615	1	0.888248
Vitamin D	Yes	Liver	ZDHHC11	5	710471	851101	0.4811	NA	NA	NA	NA	NA	NA	363	0	top1	0.1	3.8e-05	NA	NA	NA	NA
Vitamin D	Yes	Whole_Blood	ZDHHC13	11	19138646	19197962	0.1691	rs11025026	3.01	rs4756988	0.0876	6.58	1.3409	568	3	lasso	0.092	1.7e-09	2.01862	0.0435	1	0.328499
Vitamin D	Yes	Whole_Blood	ZDHHC18	1	27153201	27184093	0.1247	rs12746810	-4.13	rs12747620	0.0469	6.35	-3.365	277	277	blup	0.1	1.7e-10	-3.99	6.7e-05	0.389203	0.00564062
Vitamin D	Yes	Whole_Blood	ZDHHC19	3	195924320	195938308	0.1103	rs7639524	-3.36	rs1105977	0.044791	-4.33	0.567	355	1	top1	0.045	2.5e-05	-0.56702	0.571	1	0.875982
Vitamin D	Yes	Whole_Blood	ZDHHC2	8	17013538	17082308	0.1849	rs7842267	3.27	rs2952131	0.060554	-6.12	-0.24231	698	6	lasso	0.13	7e-13	0.85362	0.393	1	0.782096
Vitamin D	Yes	Whole_Blood	ZDHHC20	13	21950263	22033509	0.147	rs4770130	2.49	rs8002194	0.105561	6.43	-0.37172	524	1	top1	0.11	1e-10	-0.37172	0.7101	1	0.924053
Vitamin D	Yes	Liver	ZDHHC20-IT1	13	21951116	21952013	0.374	rs4770130	2.49	rs9552462	-0.0044	3.33	-0.0476	473	473	blup	0.037	0.0098	-0.1466	0.8835	1	0.973201
Vitamin D	Yes	Whole_Blood	ZDHHC21	9	14611069	14693469	0.1681	rs1130072	3.61	rs1574768	-0.000821	-3.63	0.34022	709	709	blup	0.025	0.0013	-0.55641	0.578	1	0.878264
Vitamin D	Yes	Whole_Blood	ZDHHC4	7	6617065	6629005	0.3132	rs7810553	-2.56	rs4724823	0.135953	-7.23	-0.68591	290	24	enet	0.19	4e-19	1.50689	0.132	1	0.534347
Vitamin D	Yes	Whole_Blood	ZDHHC5	11	57435219	57468659	0.0822	rs3781902	3.36	rs1783983	0.0517	-4.87	2.5123	392	1	top1	0.052	6.3e-06	-2.5123	0.012	1	0.162869
Vitamin D	Yes	Whole_Blood	ZDHHC7	16	85007787	85045141	0.1423	rs7184123	-4.02	rs1875246	0.048533	5.23	0.77986	655	7	lasso	0.05	8.4e-06	1.18439	0.236	1	0.673673
Vitamin D	Yes	Brain_Cortex	ZDHHC8P1	22	23732793	23744913	0.6709	rs11913797	-4.64	rs13056375	0.034728	-4.53	-1.3693	516	21	lasso	0.16	1.1e-06	1.5591	0.118964	1	0.49201
Vitamin D	Yes	Liver	ZDHHC8P1	22	23732793	23744913	0.419	rs11913797	-4.64	rs13056375	0.144893	5.15	-1.3693	516	1	top1	0.14	7.8e-07	-1.3693	0.170906	1	0.542651
Vitamin D	Yes	Brain_Cortex	ZEB2P1	4	16362309	16398946	0.6199	rs9968276	3.97	rs1501146	0.46098	8.04	-0.4052	581	5	lasso	0.47	2.2e-20	-0.37489	0.708	1	0.918353
Vitamin D	Yes	Brain_Cortex	ZFAND1	8	82613957	82645116	0.2645	rs16909306	-3.06	rs2955008	0.04018	-4.1	-1.0559	345	345	blup	0.095	0.00016	0.9341	0.35	1	0.743631
Vitamin D	Yes	Whole_Blood	ZFAND2A	7	1191707	1200395	0.2206	rs7787534	2.74	rs6956265	0.162499	8.57	1.0982	401	9	lasso	0.21	2.9e-20	0.74126	0.459	1	0.823411
Vitamin D	Yes	Liver	ZFAND2A	7	1191707	1200395	0.2156	rs7787534	2.74	rs4075937	0.136175	5.11	0.9935	400	1	top1	0.14	1.7e-06	0.99353	0.32	1	0.705808
Vitamin D	Yes	Whole_Blood	ZFAND3	6	37787275	38122400	0.0958	rs1883901	3.23	rs1885322	0.00512	-3.91	0.72389	479	479	blup	0.015	0.011	-0.8417	0.4	1	0.786328
Vitamin D	Yes	Whole_Blood	ZFAS1	20	47894964	47905797	0.2148	rs2145836	-2.54	rs57950	0.149479	7.71	0.26258	424	1	top1	0.15	8.7e-15	0.2626	0.79287	1	0.952395
Vitamin D	Yes	Whole_Blood	ZFP1	16	75182390	75206134	0.1667	rs10871308	-3.15	rs9939124	0.078095	-5.87	-0.15177	422	4	lasso	0.094	1.1e-09	-0.2722	0.785	1	0.951662
Vitamin D	Yes	Brain_Cortex	ZFP1	16	75182390	75206134	0.5383	rs10871308	-3.15	rs11645602	0.212933	-5.72	0.7365	422	1	top1	0.21	1.1e-08	-0.7365	0.461	1	0.803969
Vitamin D	Yes	Brain_Cortex	ZFP14	19	36827162	36870101	0.316	rs11084835	-3.88	rs2857	0.139318	-4.58	-1.774	304	1	top1	0.14	4.9e-06	1.774	0.076063	1	0.403628
Vitamin D	Yes	Whole_Blood	ZFP28	19	57050317	57068169	0.2461	rs11881223	-2.77	rs7258886	0.063227	7.01	-0.16631	497	15	enet	0.14	6.8e-14	-0.63508	0.525	1	0.85932
Vitamin D	Yes	Brain_Cortex	ZFP28	19	57050317	57068169	0.365	rs11881223	-2.77	rs7260223	0.09579	-4.7	-0.60061	497	49	enet	0.18	2.5e-07	-0.25194	0.801086	1	0.948637
Vitamin D	Yes	Liver	ZFP28	19	57050317	57068169	0.308	rs11881223	-2.77	rs12978999	0.008942	3.68	-0.1147	497	497	blup	0.11	2.2e-05	-0.81597	0.415	1	0.768824
Vitamin D	Yes	Whole_Blood	ZFP30	19	38121910	38183238	0.1781	rs10422527	-4.05	rs2927743	0.151334	-7.59	-3.7641	290	290	blup	0.17	2.6e-16	3.13813	0.0017	1	0.0545597
Vitamin D	Yes	Liver	ZFP30	19	38121910	38183238	0.171	rs10422527	-4.05	rs2927743	0.113611	-4.34	-3.7641	290	1	top1	0.11	1.3e-05	3.7641	0.000167	0.46927	0.00782117
Vitamin D	Yes	Whole_Blood	ZFP62	5	180274611	180288286	0.1095	rs4579214	2.7	rs29655	0.101737	6.41	-0.2214	350	1	top1	0.1	2.3e-10	-0.22139	0.82479	1	0.963307
Vitamin D	Yes	Brain_Cortex	ZFP69	1	40942887	40962015	0.4508	rs7528422	3.4	rs6600338	0.23	-6.03	0.63738	429	8	lasso	0.33	1.6e-13	-0.51117	0.609	1	0.869395
Vitamin D	Yes	Liver	ZFP69	1	40942887	40962015	0.2933	rs7528422	3.4	rs7547819	0.156322	-5.09	0.60028	429	1	top1	0.16	2.8e-07	-0.60028	0.548	1	0.846599
Vitamin D	Yes	Whole_Blood	ZFP82	19	36874022	36909558	0.1322	rs3096616	3.35	rs2945989	0.055916	-5.2	-1.6574	297	1	top1	0.056	2.7e-06	1.6574	0.0974	1	0.478273
Vitamin D	Yes	Whole_Blood	ZFP90	16	68563993	68609975	0.5833	rs8061122	-2.64	rs1170445	0.514731	-13.79	-0.40775	310	29	enet	0.53	4.8e-62	0.42992	0.667	1	0.906128
Vitamin D	Yes	Brain_Cortex	ZFP90	16	68563993	68609975	0.2369	rs8061122	-2.64	rs12925177	0.166353	5.71	-0.4388	310	9	lasso	0.18	1.8e-07	-0.4547	0.649	1	0.889413
Vitamin D	Yes	Whole_Blood	ZFR2	19	3804022	3869030	0.1566	rs12978346	-4.58	rs4807514	0.10685	6.4	-1.29047	368	1	top1	0.11	7.8e-11	-1.29047	0.197	1	0.629122
Vitamin D	Yes	Whole_Blood	ZFYVE1	14	73436159	73493920	0.0967	rs6574121	2.84	rs1986616	-0.002707	-3.68	0.6748	444	444	blup	0.016	0.0079	0.488985	0.625	1	0.891388
Vitamin D	Yes	Whole_Blood	ZFYVE16	5	79703832	79775169	0.0783	rs1072841	-2.54	rs10054927	-0.002702	-3.36	-0.9579	438	438	blup	0.0061	0.073	0.43272	0.66522	1	0.905616
Vitamin D	Yes	Whole_Blood	ZFYVE19	15	41099284	41106767	0.1432	rs11070295	-2.54	rs3743034	0.141868	-7.55	-1.9932	290	1	top1	0.14	4.5e-14	1.9932	0.0462	1	0.338615
Vitamin D	Yes	Liver	ZFYVE19	15	41099284	41106767	0.3984	rs11070295	-2.54	rs3743034	0.28293	-6.68	-1.9932	290	1	top1	0.28	1.1e-12	1.9932	0.0462	1	0.302124
Vitamin D	Yes	Brain_Cortex	ZFYVE20	3	15111580	15140670	0.1865	rs12493810	3.62	rs9820194	0.057015	-4.41	-0.3034	487	487	blup	0.058	0.0029	0.5323	0.595	1	0.863945
Vitamin D	Yes	Whole_Blood	ZFYVE28	4	2271309	2420390	0.2895	rs450080	3.86	rs4974710	0.161	7.88	2.1484	350	1	top1	0.16	6.9e-16	2.1484	0.0317	1	0.279856
Vitamin D	Yes	Liver	ZFYVE28	4	2271309	2420390	0.4322	rs450080	3.86	rs3128818	0.146303	5.26	-0.22555	350	1	top1	0.15	6.9e-07	-0.22555	0.822	1	0.953289
Vitamin D	Yes	Liver	ZHX3	20	39807088	39946312	0.3534	rs1000349	3.95	rs6129917	-0.006058	-3.83	-0.633	366	366	blup	0.12	7.4e-06	-0.532121	0.595	1	0.872625
Vitamin D	Yes	Brain_Cortex	ZKSCAN2	16	25247322	25269252	0.2688	rs874562	-3.39	rs17717344	-0.00573	3.24	0.0415	433	433	blup	0.027	0.031	0.3333	0.739	1	0.926242
Vitamin D	Yes	Liver	ZKSCAN2	16	25247322	25269252	0.1981	rs874562	-3.39	rs4624182	0.101	4.45	0.3529	433	433	blup	0.13	3.5e-06	0.0586	0.953	1	0.992499
Vitamin D	Yes	Whole_Blood	ZKSCAN5	7	99102274	99132323	0.1858	rs6967487	-3.97	rs11973801	0.049746	-4.68	2.7014	315	315	blup	0.05	8.1e-06	-3.2363	0.00121	1	0.0453477
Vitamin D	Yes	Whole_Blood	ZKSCAN7	3	44596685	44624975	0.1716	rs13086084	2.74	rs10514710	0.09898	6.19	-1.2798	312	1	top1	0.099	4e-10	-1.2798	0.201	1	0.633194
Vitamin D	Yes	Whole_Blood	ZMAT2	5	140079919	140086248	0.1032	rs917302	2.84	rs2262572	0.063068	-5.45	1.3841	362	1	top1	0.063	6.3e-07	-1.3841	0.16633	1	0.588794
Vitamin D	Yes	Whole_Blood	ZMAT3	3	178735011	178790067	0.2151	rs11929676	3.41	rs4955806	0.15489	-7.64	-1.5668	378	1	top1	0.15	2.7e-15	1.5668	0.117	1	0.508049
Vitamin D	Yes	Whole_Blood	ZMAT5	22	30134319	30162969	0.0784	rs5753021	2.37	rs140104	0.003062	3.82	0.87051	376	376	blup	0.027	0.001	0.02013	0.984	1	0.998026
Vitamin D	Yes	Whole_Blood	ZMYM2	13	20532810	20665968	0.0587	rs9509121	2.81	rs17241375	0.006721	3.8	0.63794	402	402	blup	0.026	0.0011	-0.82091	0.4117	1	0.790915
Vitamin D	Yes	Whole_Blood	ZMYND10	3	50378660	50384283	0.0957	rs2236953	5.37	rs2233476	0.024626	4	-0.2869	336	1	top1	0.025	0.0015	-0.286892	0.774	1	0.948807
Vitamin D	Yes	Whole_Blood	ZMYND12	1	42896000	42921787	0.0716	rs583077	-3.45	rs10493108	0.0088	-3.99	0.96222	343	25	enet	0.025	0.0014	-1.65	0.0982	1	0.479768
Vitamin D	Yes	Brain_Cortex	ZMYND12	1	42896000	42921787	0.3489	rs583077	-3.45	rs7411957	0.134	-5.18	0.97998	343	1	top1	0.13	7.8e-06	-0.97998	0.327	1	0.731465
Vitamin D	Yes	Whole_Blood	ZMYND15	17	4643319	4649411	0.3778	rs4083281	-3.63	rs2277680	0.14	-7.5	-0.03217	443	7	lasso	0.14	2.4e-14	0.27837	0.781	1	0.950719
Vitamin D	Yes	Brain_Cortex	ZMYND19	9	140476531	140484942	0.4709	NA	NA	NA	NA	NA	NA	344	0	blup	0.12	3.2e-05	NA	NA	NA	NA
Vitamin D	Yes	Whole_Blood	ZNF100	19	21905568	21950430	0.605	rs541639	-2.59	rs8112960	0.272586	-10.04	1.5514	298	11	lasso	0.47	2.7e-53	-0.63962	0.522	1	0.85932
Vitamin D	Yes	Brain_Cortex	ZNF100	19	21905568	21950430	0.286	rs541639	-2.59	rs12052044	0.113203	5.12	-0.23619	298	4	lasso	0.13	8.4e-06	0.34256	0.731931	1	0.924959
Vitamin D	Yes	Liver	ZNF100	19	21905568	21950430	0.683	rs541639	-2.59	rs8111464	0.162212	5.92	2.1827	298	9	lasso	0.37	6.9e-17	0.9101	0.363	1	0.740215
Vitamin D	Yes	Whole_Blood	ZNF101	19	19779605	19794318	0.0828	rs10401969	8.15	rs919778	0.018175	-4.14	-1.3042	333	333	blup	0.036	0.00016	1.42226	0.155	1	0.571017
Vitamin D	Yes	Brain_Cortex	ZNF101	19	19779605	19794318	0.379	rs10401969	8.15	rs12978668	0.19109	5.78	-1.0095	333	1	top1	0.19	6.9e-08	-1.0095	0.312735	1	0.722021
Vitamin D	Yes	Whole_Blood	ZNF107	7	64126511	64171404	0.2166	rs2862792	5.16	rs17779236	0.054373	-5.3	4.5107	285	4	lasso	0.097	5.6e-10	-4.42738	9.54e-06	0.0554179	0.00120474
Vitamin D	Yes	Liver	ZNF107	7	64126511	64171404	0.5597	rs2862792	5.16	rs1104867	0.287751	-6.99	-2.9708	285	1	top1	0.29	6.4e-13	2.9708	0.00297	1	0.0589704
Vitamin D	Yes	Liver	ZNF112	19	44830708	44871377	0.25	rs4803760	3.61	rs2609875	-0.006647	3.51	-0.49942	449	6	lasso	0.023	0.033	-0.50947	0.61	1	0.881371
Vitamin D	Yes	Whole_Blood	ZNF117	7	64432154	64451186	0.2299	rs2862792	5.16	rs4717229	0.083281	-5.68	3.8656	257	23	enet	0.087	5e-09	-2.96426	0.00303	1	0.0739549
Vitamin D	Yes	Brain_Cortex	ZNF117	7	64432154	64451186	0.3641	rs2862792	5.16	rs4717229	0.04537	-4.18	3.8656	257	19	enet	0.081	0.00048	-2.72201	0.00649	1	0.121781
Vitamin D	Yes	Liver	ZNF117	7	64432154	64451186	0.2662	rs2862792	5.16	rs4718173	0.014874	-4.07	3.7108	257	11	enet	0.079	0.00027	-1.59125	0.112	1	0.448319
Vitamin D	Yes	Whole_Blood	ZNF124	1	247285277	247335318	0.3436	rs1105489	3.41	rs4925715	0.187	-8.44	0.26495	468	52	enet	0.21	1.2e-20	0.272	0.786	1	0.951662
Vitamin D	Yes	Brain_Cortex	ZNF124	1	247285277	247335318	0.511	rs1105489	3.41	rs4925715	0.232	-6.15	0.26495	467	46	enet	0.27	5.8e-11	0.73625	0.462	1	0.804528
Vitamin D	Yes	Liver	ZNF124	1	247285277	247335318	0.4942	rs1105489	3.41	rs4925715	0.220204	-6.36	0.26495	468	6	lasso	0.24	1.1e-10	-0.09479	0.924	1	0.982703
Vitamin D	Yes	Brain_Cortex	ZNF131	5	43067683	43192123	0.1628	rs2444779	-3.53	rs3797306	-0.007075	-3.21	0.92395	328	30	enet	0.062	0.0021	-1.9945	0.04609	1	0.309088
Vitamin D	Yes	Whole_Blood	ZNF132	19	58944181	58951589	0.1903	rs7250280	2.73	rs7259841	0.212291	9.18	0.75513	302	11	enet	0.22	1.5e-21	0.67776	0.498	1	0.847359
Vitamin D	Yes	Liver	ZNF132	19	58944181	58951589	0.221	rs7250280	2.73	rs1122955	0.028797	-4.37	-0.73651	302	16	enet	0.081	0.00022	0.70503	0.481	1	0.812266
Vitamin D	Yes	Whole_Blood	ZNF135	19	58570607	58597677	0.212	rs34871518	4.39	rs8104122	0.055141	4.67	0.36741	451	1	top1	0.055	3.1e-06	0.36741	0.713	1	0.924314
Vitamin D	Yes	Brain_Cortex	ZNF138	7	64254766	64294054	0.4095	rs2862792	5.16	rs6960979	0.206158	6.25	-0.91249	278	18	enet	0.23	2.1e-09	-2.14448	0.032	1	0.265736
Vitamin D	Yes	Liver	ZNF138	7	64254766	64294054	0.312	rs2862792	5.16	rs6964405	0.123644	-5.1	4.0059	278	17	enet	0.15	6.3e-07	-2.78842	0.0053	1	0.0870773
Vitamin D	Yes	Brain_Cortex	ZNF140	12	133656424	133684130	0.2431	rs11147259	3.03	rs11147281	0.143	-4.62	0.95827	179	1	top1	0.14	3.8e-06	-0.95827	0.337927	1	0.736169
Vitamin D	Yes	Whole_Blood	ZNF142	2	219502639	219524378	0.0897	rs10932774	-3.37	rs3731869	0.0397	4.74	-1.3021	371	27	enet	0.04	6.1e-05	-0.447519	0.655	1	0.900141
Vitamin D	Yes	Whole_Blood	ZNF155	19	44472014	44501047	0.2753	rs12982159	-2.57	rs453932	0.135885	-7.95	-1.5008	483	22	enet	0.22	1.1e-21	0.87595	0.381	1	0.776027
Vitamin D	Yes	Brain_Cortex	ZNF155	19	44472014	44501047	0.287	rs12982159	-2.57	rs414402	0.192093	5.36	-0.77904	483	20	enet	0.19	6.1e-08	-0.96332	0.335387	1	0.735402
Vitamin D	Yes	Liver	ZNF155	19	44472014	44501047	0.445	rs12982159	-2.57	rs10423679	-0.001007	-3.85	0.32803	483	8	lasso	0.07	0.0006	-0.77353	0.439	1	0.789854
Vitamin D	Yes	Whole_Blood	ZNF160	19	53569859	53606689	0.1968	rs16984547	4.37	rs8100002	0.02525	-4.61	1.2667	485	19	enet	0.053	4.5e-06	-2.22882	0.0258	1	0.253163
Vitamin D	Yes	Liver	ZNF160	19	53569859	53606689	0.34	rs16984547	4.37	rs329705	0.060682	-4.22	1.2771	485	8	lasso	0.073	0.00045	-1.36666	0.172	1	0.543667
Vitamin D	Yes	Brain_Cortex	ZNF17	19	57922531	57933307	0.286	rs34871518	4.39	rs7246131	0.159718	-5.31	-0.34877	493	1	top1	0.16	9.4e-07	0.34877	0.727262	1	0.924096
Vitamin D	Yes	Whole_Blood	ZNF175	19	52074551	52092991	0.1816	rs16988866	-2.97	rs3752129	0.0926	-6.47	0.36896	605	1	top1	0.093	1.5e-09	-0.36896	0.712	1	0.924314
Vitamin D	Yes	Liver	ZNF175	19	52074551	52092991	0.357	rs16988866	-2.97	rs7245838	0.116486	-4.48	0.38463	604	1	top1	0.12	1e-05	-0.38463	0.701	1	0.913217
Vitamin D	Yes	Brain_Cortex	ZNF177	19	9473696	9493293	0.426	rs3764556	3.02	rs28384491	0.438192	-7.73	-0.96737	403	1	top1	0.44	1.4e-18	0.96737	0.333359	1	0.733597
Vitamin D	Yes	Brain_Cortex	ZNF180	19	44979854	45004576	0.292	rs7412	6.36	rs2686768	0.118724	4.44	-2.579	436	1	top1	0.12	2.5e-05	-2.579	0.009909	1	0.150115
Vitamin D	Yes	Liver	ZNF180	19	44979854	45004576	0.291	rs7412	6.36	rs954314	0.02837	-4.07	1.32691	437	437	blup	0.033	0.014	-1.65672	0.0976	1	0.423889
Vitamin D	Yes	Brain_Cortex	ZNF181	19	35225060	35233777	0.281	rs7253620	-2.86	rs2862789	0.099568	-5.06	-0.8937	427	6	lasso	0.13	1.2e-05	0.72702	0.467212	1	0.806158
Vitamin D	Yes	Liver	ZNF19	16	71499845	71598992	0.1023	rs8047583	4.76	rs172650	-0.00319	-3.34	-2.9241	373	373	blup	0.0057	0.17	3.9311	8.46e-05	0.237726	0.00466129
Vitamin D	Yes	Whole_Blood	ZNF195	11	3360491	3400448	0.1393	rs4758517	-2.95	rs6578341	0.0936	-6.24	-0.31046	412	1	top1	0.094	1.2e-09	0.31046	0.756	1	0.943214
Vitamin D	Yes	Brain_Cortex	ZNF195	11	3360491	3400448	0.468	rs4758517	-2.95	rs6578339	0.21157	-6.11	-0.44971	411	11	lasso	0.24	7.9e-10	0.355	0.723	1	0.924096
Vitamin D	Yes	Whole_Blood	ZNF197	3	44626380	44689963	0.1233	rs13086084	2.74	rs10514710	0.138099	7.26	-1.2798	321	1	top1	0.14	1e-13	-1.2798	0.201	1	0.633194
Vitamin D	Yes	Liver	ZNF197	3	44626380	44689963	0.2037	rs13086084	2.74	rs1402751	0.189644	5.6	0.2907	320	1	top1	0.19	1.2e-08	0.2907	0.771	1	0.937072
Vitamin D	Yes	Whole_Blood	ZNF200	16	3272325	3286221	0.1896	rs17183750	-4.28	rs2741919	0.102454	-6.73	0.15031	396	6	lasso	0.11	3.2e-11	-0.64528	0.519	1	0.856741
Vitamin D	Yes	Brain_Cortex	ZNF200	16	3272325	3286221	0.4311	rs17183750	-4.28	rs186493	0.032424	4.25	-0.5144	396	5	lasso	0.089	0.00026	-0.9519	0.341	1	0.736945
Vitamin D	Yes	Whole_Blood	ZNF202	11	123594885	123612383	0.1322	rs2466583	-3.66	rs7110581	-0.00209	4.04	0.60363	607	607	blup	0.023	0.0021	0.8757	0.381	1	0.776027
Vitamin D	Yes	Brain_Cortex	ZNF202	11	123594885	123612383	0.218	rs2466583	-3.66	rs679597	0.052131	4.32	0.43895	607	607	blup	0.062	0.002	-0.05554	0.956	1	0.99206
Vitamin D	Yes	Whole_Blood	ZNF205	16	3162561	3170518	0.4373	rs12924990	-3.81	rs224177	0.365879	11.64	-0.21008	385	1	top1	0.37	2.6e-38	-0.21008	0.834	1	0.966236
Vitamin D	Yes	Whole_Blood	ZNF205-AS1	16	3160461	3165599	0.186	rs12924990	-3.81	rs2741932	0.035005	-5.77	1.01	388	10	enet	0.057	2e-06	-0.92451	0.355	1	0.758371
Vitamin D	Yes	Liver	ZNF205-AS1	16	3160461	3165599	0.4653	rs12924990	-3.81	rs224246	0.0268	-3.99	1.53	387	387	blup	0.11	2.1e-05	-1.178	0.239	1	0.624444
Vitamin D	Yes	Brain_Cortex	ZNF208	19	22115760	22193751	0.44	rs2957807	-2.74	rs8112960	0.147091	-4.78	1.5514	307	8	lasso	0.17	4.8e-07	-2.03681	0.041669	1	0.298411
Vitamin D	Yes	Whole_Blood	ZNF211	19	58141761	58154147	0.2463	rs34871518	4.39	rs9749085	0.170756	8.01	-1.3408	491	1	top1	0.17	7.9e-17	-1.3408	0.18	1	0.606157
Vitamin D	Yes	Liver	ZNF211	19	58141761	58154147	0.341	rs34871518	4.39	rs9749085	0.258407	6.37	-1.3408	491	1	top1	0.26	1.4e-11	-1.3408	0.18	1	0.555191
Vitamin D	Yes	Whole_Blood	ZNF212	7	148936742	148952700	0.2637	rs3801978	-2.75	rs12704090	0.063306	5.31	1.1389	378	24	enet	0.1	3.6e-10	0.0817	0.935	1	0.985301
Vitamin D	Yes	Brain_Cortex	ZNF214	11	7020549	7041599	0.356	rs11522663	-3.97	rs6578820	0.020578	-3.83	1.8488	677	677	blup	0.11	6.1e-05	-2.30406	0.0212	1	0.219351
Vitamin D	Yes	Liver	ZNF215	11	6947635	7005863	0.747	rs11522663	-3.97	rs1491823	0.331659	7.42	-0.08305	650	13	lasso	0.44	5.5e-21	-0.71957	0.472	1	0.806764
Vitamin D	Yes	Brain_Cortex	ZNF221	19	44455375	44471861	0.358	rs344770	-2.55	rs381872	0.021707	3.77	-1.2114	482	7	lasso	0.03	0.025	-0.20367	0.838614	1	0.958912
Vitamin D	Yes	Liver	ZNF223	19	44555520	44572144	0.449	rs2686778	-2.73	rs6509137	0.156349	5.64	-1.3082	515	12	lasso	0.18	1.9e-08	-1.3981	0.162	1	0.530742
Vitamin D	Yes	Whole_Blood	ZNF224	19	44598492	44605378	0.079	rs2686778	-2.73	rs446016	-0.002227	3.31	0.21527	488	488	blup	0.018	0.0057	-0.49731	0.619	1	0.890704
Vitamin D	Yes	Liver	ZNF23	16	71481500	71496998	0.5873	rs8047583	4.25	rs12922830	0.122	5.44	3.3789	316	30	enet	0.27	2.5e-12	2.9379	0.0033	1	0.0626121
Vitamin D	Yes	Brain_Cortex	ZNF232	17	5008836	5026411	0.1747	rs11869640	3.08	rs437649	0.047943	-3.97	-0.86678	432	5	enet	0.05	0.0051	1.24083	0.215	1	0.624129
Vitamin D	Yes	Liver	ZNF232	17	5008836	5026411	0.1616	rs11869640	3.08	rs17706762	0.017115	-3.78	-0.93211	432	432	blup	0.029	0.021	1.4705	0.141	1	0.500265
Vitamin D	Yes	Liver	ZNF239	10	44051792	44070066	0.2118	rs3026762	-2.98	rs1338559	0.0656	-4.15	-1.9587	472	1	top1	0.066	0.00085	1.9587	0.05015	1	0.317707
Vitamin D	Yes	Whole_Blood	ZNF24	18	32912176	32925446	0.1051	rs7237281	2.72	rs2278464	0.0493	5.87	-0.3981	404	9	enet	0.084	8.6e-09	0.0135	0.98922	1	0.998846
Vitamin D	Yes	Whole_Blood	ZNF248	10	38091751	38146538	0.038	rs2983858	-2.43	rs1743812	0.028518	4.1	-0.0542	303	1	top1	0.029	0.00067	-0.0542	0.95678	1	0.991276
Vitamin D	Yes	Brain_Cortex	ZNF248	10	38091751	38146538	0.291	rs2983858	-2.43	rs7077099	0.058929	5.03	0.42446	303	1	top1	0.059	0.0026	0.42446	0.671	1	0.900589
Vitamin D	Yes	Whole_Blood	ZNF25	10	38238500	38265561	0.0717	rs2983858	-2.43	rs1148292	0.007735	4.4	0.2388	279	279	blup	0.05	8.6e-06	-1.3173	0.187729	1	0.618399
Vitamin D	Yes	Brain_Cortex	ZNF25	10	38238500	38265561	0.317	rs2983858	-2.43	rs6482044	0.038035	4.31	-1.9632	278	278	blup	0.13	8.2e-06	-1.15178	0.249	1	0.66157
Vitamin D	Yes	Brain_Cortex	ZNF252P	8	146198975	146225924	0.6488	rs7817276	-1.94	rs9644668	0.37851	7.39	-1.5837	146	9	lasso	0.48	6.2e-21	-1.7034	0.0885	1	0.427494
Vitamin D	Yes	Liver	ZNF252P	8	146198975	146225924	0.4221	rs7817276	-1.94	rs7817276	0.100121	4.84	-1.9406	146	146	blup	0.12	8.2e-06	-1.2868	0.198	1	0.577757
Vitamin D	Yes	Whole_Blood	ZNF252P-AS1	8	146228197	146231432	0.0677	rs7817276	-1.94	rs6599557	0.001837	-3.43	-0.52326	146	146	blup	0.021	0.0033	-0.25847	0.796	1	0.953009
Vitamin D	Yes	Whole_Blood	ZNF253	19	19976695	20005483	0.1273	rs16996148	8.01	rs4389259	0.051711	-4.84	-0.97597	298	9	enet	0.082	1.3e-08	-0.25943	0.795	1	0.952572
Vitamin D	Yes	Brain_Cortex	ZNF253	19	19976695	20005483	0.172	rs16996148	8.01	rs7246955	0.042677	-4.37	0.89211	298	1	top1	0.043	0.0093	-0.89211	0.372334	1	0.754136
Vitamin D	Yes	Whole_Blood	ZNF257	19	22235254	22274282	0.1069	rs2957807	-2.74	rs7253490	0.058836	6.22	-0.21826	320	14	enet	0.083	1.2e-08	-0.5469	0.584	1	0.878647
Vitamin D	Yes	Brain_Cortex	ZNF257	19	22235254	22274282	0.228	rs2957807	-2.74	rs7255049	0.149959	-4.64	1.8241	320	320	blup	0.15	1.5e-06	-1.80254	0.071461	1	0.389211
Vitamin D	Yes	Whole_Blood	ZNF266	19	9523272	9546254	0.5388	rs10424352	2.66	rs8108167	0.598609	-14.92	1.1293	394	22	enet	0.6	7.7e-75	-1.21825	0.223	1	0.658078
Vitamin D	Yes	Brain_Cortex	ZNF266	19	9523272	9546254	0.531	rs10424352	2.66	rs8108483	0.582617	-9	1.2532	393	9	lasso	0.6	2.3e-28	-1.2358	0.216533	1	0.626443
Vitamin D	Yes	Liver	ZNF266	19	9523272	9546254	0.704	rs10424352	2.66	rs6512121	0.512939	-9.16	1.2491	393	9	lasso	0.54	4e-27	-1.42381	0.155	1	0.517895
Vitamin D	Yes	Brain_Cortex	ZNF268	12	133757995	133783698	0.2188	rs11147259	3.03	rs7972415	0.169	-5.22	-0.34543	129	1	top1	0.17	4.5e-07	0.34543	0.729773	1	0.924761
Vitamin D	Yes	Liver	ZNF268	12	133757995	133783698	0.121	rs11147259	3.03	rs7953302	-0.00434	-3.56	1.7126	130	130	blup	0.027	0.024	-0.60498	0.545	1	0.846599
Vitamin D	Yes	Whole_Blood	ZNF271	18	32870246	32890730	0.0632	rs7237281	2.72	rs4799380	0.00963	-4.29	0.8039	406	1	top1	0.0096	0.033	-0.8039	0.42143	1	0.796903
Vitamin D	Yes	Brain_Cortex	ZNF273	7	64330550	64391344	0.1536	rs2862792	5.16	rs2862792	-0.001714	3.45	5.1586	264	264	blup	0.035	0.017	4.82161	1.42e-06	0.00554226	0.000323082
Vitamin D	Yes	Liver	ZNF273	7	64330550	64391344	0.0939	rs2862792	5.16	rs4718207	0.052848	-4.18	-0.2536	264	1	top1	0.053	0.0025	0.25365	0.8	1	0.948898
Vitamin D	Yes	Whole_Blood	ZNF282	7	148892577	148923339	0.3265	rs3801978	-2.75	rs4727027	0.232212	-9.76	-1.6963	376	54	enet	0.28	5.9e-28	1.28179	0.2	1	0.632789
Vitamin D	Yes	Liver	ZNF283	19	44331444	44353307	0.385	rs344770	-2.55	rs10408461	0.262191	6.69	-0.00805	441	1	top1	0.26	9.4e-12	-0.00805	0.994	1	0.99891
Vitamin D	Yes	Whole_Blood	ZNF284	19	44576297	44593766	0.1411	rs2686778	-2.73	rs8109313	0.120228	-6.91	-1.1993	497	23	enet	0.14	1.4e-13	1.38898	0.165	1	0.585513
Vitamin D	Yes	Whole_Blood	ZNF292	6	87865004	87973914	0.0581	rs6454618	-2.81	rs910563	0.0338	4.72	1.9211	381	381	blup	0.035	0.00018	1.4456	0.148	1	0.560451
Vitamin D	Yes	Liver	ZNF295-AS1	21	43429303	43445060	0.528	rs386746	-3.62	rs1628526	-0.00625	-3.36	-1.6678	792	792	blup	0.039	0.0086	1.9983	0.0457	1	0.301448
Vitamin D	Yes	Brain_Cortex	ZNF300P1	5	150310207	150325851	0.6289	rs12651780	3.75	rs11741861	0.222342	6.8	0.68048	536	7	lasso	0.41	4.4e-17	0.4087	0.68276	1	0.906091
Vitamin D	Yes	Liver	ZNF300P1	5	150310207	150325851	0.4877	rs12651780	3.75	rs4958852	0.258538	6.91	1.3491	536	30	enet	0.27	2.6e-12	2.27426	0.02295	1	0.211441
Vitamin D	Yes	Whole_Blood	ZNF302	19	35168552	35177302	0.2799	rs7253620	-2.86	rs10402621	0.166183	-8.41	-1.3593	414	4	lasso	0.17	7.4e-17	1.35361	0.176	1	0.601049
Vitamin D	Yes	Brain_Cortex	ZNF302	19	35168552	35177302	0.352	rs7253620	-2.86	rs12982680	0.246593	-5.96	-1.3618	414	1	top1	0.25	5.4e-10	1.3618	0.173261	1	0.565416
Vitamin D	Yes	Liver	ZNF302	19	35168552	35177302	0.338	rs7253620	-2.86	rs8106282	0.195913	-5.75	-1.4211	414	1	top1	0.2	6.8e-09	1.4211	0.155	1	0.517895
Vitamin D	Yes	Whole_Blood	ZNF304	19	57862728	57871266	0.1107	rs34871518	4.39	rs2301663	0.023226	-4.24	-0.03715	509	1	top1	0.023	0.002	0.03715	0.97	1	0.993654
Vitamin D	Yes	Brain_Cortex	ZNF304	19	57862728	57871266	0.397	rs34871518	4.39	rs862703	0.257245	-6.88	-0.26656	509	3	lasso	0.29	7e-12	0.22727	0.820211	1	0.952763
Vitamin D	Yes	Liver	ZNF304	19	57862728	57871266	0.445	rs34871518	4.39	rs862710	0.143298	-5.5	-0.47382	509	20	enet	0.21	2.8e-09	0.43301	0.665	1	0.904477
Vitamin D	Yes	Whole_Blood	ZNF316	7	6676953	6694242	0.1716	rs7805269	-2.65	rs4720680	0.019303	-4.89	0.437664	319	21	enet	0.074	7.3e-08	-0.31745	0.751	1	0.94004
Vitamin D	Yes	Whole_Blood	ZNF317	19	9251056	9274100	0.1039	rs3764556	3.02	rs10129	0.044806	4.35	-0.76392	418	15	enet	0.053	4.6e-06	-0.97133	0.331	1	0.745145
Vitamin D	Yes	Whole_Blood	ZNF320	19	53367043	53400946	0.2303	rs17272889	4.56	rs3810115	0.146601	7.62	2.1747	458	1	top1	0.15	1.6e-14	2.1747	0.0297	1	0.271269
Vitamin D	Yes	Brain_Cortex	ZNF320	19	53367043	53400946	0.455	rs17272889	4.56	rs3810115	0.526344	8.46	2.1747	458	1	top1	0.53	1.5e-23	2.1747	0.029653	1	0.259766
Vitamin D	Yes	Whole_Blood	ZNF330	4	142142041	142155851	0.217	rs4956518	2.82	rs1435135	0.187	-8.38	-0.40024	368	1	top1	0.19	2.1e-18	0.40024	0.689	1	0.91693
Vitamin D	Yes	Whole_Blood	ZNF333	19	14800711	14843204	0.4531	rs1089	3.16	rs2732794	0.185247	8.64	-0.22551	457	54	enet	0.3	6.5e-31	0.0698	0.944	1	0.986986
Vitamin D	Yes	Brain_Cortex	ZNF333	19	14800711	14843204	0.338	rs1089	3.16	rs13344883	0.127552	4.52	-1.0011	456	1	top1	0.13	1.3e-05	-1.0011	0.316778	1	0.722021
Vitamin D	Yes	Liver	ZNF333	19	14800711	14843204	0.371	rs1089	3.16	rs13344883	0.104463	5.1	-1.0011	457	5	lasso	0.12	8.2e-06	-0.67904	0.497	1	0.822479
Vitamin D	Yes	Brain_Cortex	ZNF334	20	45129701	45142198	0.209	rs6018026	-3.85	rs847052	0.098632	5.02	-0.4668	558	5	lasso	0.14	3.3e-06	-0.60983	0.541971	1	0.84604
Vitamin D	Yes	Liver	ZNF334	20	45129701	45142198	0.4633	rs6018026	-3.85	rs2745729	0.246302	6.52	-0.44	558	1	top1	0.25	4.8e-11	-0.44049	0.66	1	0.899854
Vitamin D	Yes	Whole_Blood	ZNF335	20	44577292	44600833	0.0909	rs16990934	-3.4	rs3848715	0.010605	-4.62	0.24855	495	495	blup	0.028	0.00079	-0.286	0.77488	1	0.948807
Vitamin D	Yes	Whole_Blood	ZNF337	20	25666203	25677477	0.0683	rs869358	-3.9	rs926487	0.023904	-3.9	-1.9598	240	1	top1	0.024	0.0017	1.9598	0.05002	1	0.349377
Vitamin D	Yes	Brain_Cortex	ZNF337	20	25666203	25677477	0.114	rs869358	-3.9	rs13038092	0.121914	-4.18	-0.52673	240	1	top1	0.12	2e-05	0.52673	0.598381	1	0.865313
Vitamin D	Yes	Whole_Blood	ZNF33B	10	43084555	43090042	0.1772	rs2565191	-2.99	rs644175	0.097696	6.74	0.298	289	289	blup	0.12	3.1e-12	0.9193	0.357962	1	0.76093
Vitamin D	Yes	Whole_Blood	ZNF33B	10	43069633	43134016	0.0847	rs2565191	-2.99	rs7073805	0.024413	4.53	-1.9003	316	316	blup	0.044	2.7e-05	-1.555	0.119943	1	0.514773
Vitamin D	Yes	Brain_Cortex	ZNF33B	10	43084555	43090042	0.379	rs2565191	-2.99	rs644175	0.095602	4.85	0.298	289	289	blup	0.2	2.2e-08	1.25344	0.21	1	0.618589
Vitamin D	Yes	Whole_Blood	ZNF34	8	145998499	146012730	0.148	rs12056725	2.58	rs2722495	0.133833	-7.4	-0.45672	214	1	top1	0.13	2.6e-13	0.45672	0.648	1	0.897404
Vitamin D	Yes	Brain_Cortex	ZNF34	8	145998499	146012730	0.1073	rs12056725	2.58	rs2958516	0.08526	-4.54	-0.3436	213	1	top1	0.085	0.00035	0.3436	0.731	1	0.924828
Vitamin D	Yes	Liver	ZNF34	8	145998499	146012730	0.2432	rs12056725	2.58	rs1735192	0.080366	-5.16	-0.5323	213	213	blup	0.14	1.7e-06	0.3271	0.744	1	0.925062
Vitamin D	Yes	Liver	ZNF346	5	176449697	176508190	0.2816	rs13186804	2.3	rs12187462	-0.00556	-3.32	1.4961	398	398	blup	0.014	0.08	0.916045	0.35964	1	0.740215
Vitamin D	Yes	Whole_Blood	ZNF354A	5	178138593	178157703	0.4422	rs9286043	-2.71	rs6866344	0.24631	-10.25	-0.8897	591	4	lasso	0.3	3.2e-30	0.72223	0.47016	1	0.825858
Vitamin D	Yes	Whole_Blood	ZNF37A	10	38383264	38414472	0.0401	rs2983858	-2.43	rs2754369	0.002476	4	-2.0047	238	238	blup	0.0042	0.11	-1.9238	0.054377	1	0.366176
Vitamin D	Yes	Brain_Cortex	ZNF37BP	10	43008958	43048270	0.208	rs2565191	-2.99	rs17158304	0.072013	-3.81	0.42142	267	8	lasso	0.084	0.00037	-0.63716	0.524	1	0.840474
Vitamin D	Yes	Whole_Blood	ZNF384	12	6775643	6798676	0.1878	rs1558333	4.1	rs10849499	0.048424	-5.24	1.6151	284	33	enet	0.12	7.6e-12	-2.72453	0.00644	1	0.116359
Vitamin D	Yes	Liver	ZNF385C	17	40177660	40215075	0.2928	rs36023314	-6.16	rs11870005	-0.004576	3.94	-0.39153	319	319	blup	0.055	0.0021	1.22914	0.219	1	0.600805
Vitamin D	Yes	Whole_Blood	ZNF396	18	32946661	32957301	0.1768	rs7237281	2.72	rs2978377	0.0776	-5.72	0.7169	390	17	enet	0.081	1.6e-08	-0.7403	0.45912	1	0.823411
Vitamin D	Yes	Brain_Cortex	ZNF396	18	32946661	32957301	0.199	rs7237281	2.72	rs580924	0.031602	-4.33	-0.074	390	390	blup	0.034	0.019	-0.6912	0.48942	1	0.818344
Vitamin D	Yes	Whole_Blood	ZNF398	7	148823508	148880116	0.0712	rs3801978	-2.75	rs4727017	0.00886	-4.03	-1.7878	374	374	blup	0.019	0.0043	1.69227	0.0906	1	0.472945
Vitamin D	Yes	Brain_Cortex	ZNF404	19	44376515	44388203	0.531	rs344770	-2.55	rs8104290	0.266988	6.55	0.610299	461	461	blup	0.29	6.2e-12	0.14364	0.885781	1	0.970274
Vitamin D	Yes	Liver	ZNF404	19	44376515	44388203	0.268	rs344770	-2.55	rs10413675	0.013562	4.39	1.38184	461	1	top1	0.014	0.081	1.38184	0.167	1	0.533261
Vitamin D	Yes	Liver	ZNF408	11	46722368	46727462	0.144	rs10838586	3.57	rs11822959	0.04627	-4.19	-0.03642	238	238	blup	0.1	4e-05	0.29658	0.767	1	0.934636
Vitamin D	Yes	Whole_Blood	ZNF410	14	74353531	74399212	0.0509	rs12881778	4.12	rs11621523	0.012446	-4.21	-0.3423	390	13	enet	0.017	0.0066	-0.445772	0.656	1	0.901089
Vitamin D	Yes	Liver	ZNF410	14	74353531	74399212	0.1606	rs12881778	4.12	rs8020809	0.048517	-3.96	-0.6145	390	1	top1	0.049	0.0037	0.6145	0.539	1	0.843313
Vitamin D	Yes	Brain_Cortex	ZNF418	19	58433252	58446761	0.342	rs34871518	4.39	rs7253514	0.111685	-5.32	-1.3648	476	17	enet	0.15	2.7e-06	1.47821	0.139351	1	0.520896
Vitamin D	Yes	Brain_Cortex	ZNF419	19	57999079	58006048	0.435	rs34871518	4.39	rs7255481	0.273338	6.15	-2.1134	490	1	top1	0.27	4.7e-11	-2.1134	0.034567	1	0.272556
Vitamin D	Yes	Liver	ZNF419	19	57999079	58006048	0.221	rs34871518	4.39	rs7255481	0.054095	4.49	-2.1134	491	47	enet	0.11	1.5e-05	-0.05998	0.952	1	0.992499
Vitamin D	Yes	Whole_Blood	ZNF425	7	148799876	148823438	0.1103	rs3801978	-2.75	rs1202437	0.043626	-4.51	-1.2828	374	1	top1	0.044	3.2e-05	1.2828	0.2	1	0.632789
Vitamin D	Yes	Brain_Cortex	ZNF425	7	148799876	148823438	0.3296	rs3801978	-2.75	rs1202469	0.086288	-5.01	-1.063	374	26	enet	0.19	8.1e-08	1.50058	0.133	1	0.512437
Vitamin D	Yes	Whole_Blood	ZNF429	19	21688366	21739072	0.6937	rs541639	-2.59	rs8112960	0.471803	-13.26	1.5514	299	24	enet	0.55	3.3e-66	-1.30788	0.191	1	0.621579
Vitamin D	Yes	Brain_Cortex	ZNF429	19	21688366	21739072	0.243	rs541639	-2.59	rs4808279	0.14147	4.68	-0.83968	299	8	lasso	0.19	9.4e-08	0.0817	0.934889	1	0.986565
Vitamin D	Yes	Liver	ZNF429	19	21688366	21739072	0.235	rs541639	-2.59	rs4808279	0.050129	4.28	-0.83968	299	299	blup	0.079	0.00027	0.17555	0.861	1	0.967505
Vitamin D	Yes	Whole_Blood	ZNF43	19	21987752	22034927	0.1541	rs10419058	2.37	rs8112960	0.112203	-6.67	1.5514	294	1	top1	0.11	2.5e-11	-1.5514	0.121	1	0.514773
Vitamin D	Yes	Whole_Blood	ZNF430	19	21203426	21242856	0.112	rs541639	-2.59	rs7253166	-0.000721	3.6	-1.0237	276	24	enet	0.012	0.02	0.09986	0.92	1	0.982043
Vitamin D	Yes	Whole_Blood	ZNF431	19	21324827	21373034	0.3158	rs541639	-2.59	rs4808279	0.103454	6.47	-0.83968	284	20	enet	0.15	9.1e-15	-0.97368	0.33	1	0.745033
Vitamin D	Yes	Liver	ZNF432	19	52534632	52552760	0.246	rs2657924	2.87	rs2043298	0.075605	-4.32	0.1652	574	1	top1	0.076	0.00036	-0.1652	0.869	1	0.967852
Vitamin D	Yes	Liver	ZNF436	1	23685941	23694879	0.5731	rs588641	-2.78	rs1535179	0.266143	7.12	-0.1634	311	10	lasso	0.29	4.2e-13	0.11387	0.909	1	0.980534
Vitamin D	Yes	Whole_Blood	ZNF438	10	31109136	31320866	0.1445	rs1690624	-2.73	rs2256726	0.033563	-5.12	1.1807	422	422	blup	0.073	8.9e-08	-0.6367	0.524352	1	0.85932
Vitamin D	Yes	Whole_Blood	ZNF442	19	12460185	12476719	0.0684	rs10500209	-4.11	rs10423583	-0.002575	-3.92	-0.04696	274	274	blup	0.019	0.0044	0.44885	0.654	1	0.899405
Vitamin D	Yes	Whole_Blood	ZNF443	19	12540521	12551926	0.0727	rs279141	2.46	rs11880558	0.046909	-4.8	-1.6109	281	1	top1	0.047	1.6e-05	1.6109	0.107	1	0.492913
Vitamin D	Yes	Brain_Cortex	ZNF443	19	12540521	12551926	0.216	rs279141	2.46	rs2910987	0.198714	5.26	-1.4895	280	1	top1	0.2	3.6e-08	-1.4895	0.136356	1	0.516629
Vitamin D	Yes	Brain_Cortex	ZNF45	19	44416781	44439430	0.336	rs344770	-2.55	rs2284243	0.07223	-4.54	0.22528	478	478	blup	0.12	2.5e-05	0.7844	0.432804	1	0.781683
Vitamin D	Yes	Brain_Cortex	ZNF462	9	109625378	109775915	0.3008	rs4416884	3.61	rs6477554	-0.00747	3.36	-1.62	498	498	blup	0.049	0.0056	-1.9999	0.04551	1	0.308378
Vitamin D	Yes	Whole_Blood	ZNF467	7	149461271	149470568	0.2221	rs2373518	-2.66	rs855676	0.09015	-6.1	0.95784	289	1	top1	0.09	2.5e-09	-0.95784	0.338	1	0.74796
Vitamin D	Yes	Brain_Cortex	ZNF467	7	149461271	149470568	0.5881	rs2373518	-2.66	rs855676	0.224501	-5.69	0.95784	289	31	enet	0.25	4.8e-10	0.43522	0.663	1	0.897568
Vitamin D	Yes	Whole_Blood	ZNF470	19	57078880	57100279	0.1726	rs11881223	-2.77	rs1029709	0.013062	-4.79	0.82832	497	497	blup	0.041	5.7e-05	-0.87	0.384	1	0.777332
Vitamin D	Yes	Brain_Cortex	ZNF470	19	57078880	57100279	0.334	rs11881223	-2.77	rs4801162	-0.003941	4.06	1.4242	497	497	blup	0.044	0.0081	0.35345	0.72375	1	0.924096
Vitamin D	Yes	Liver	ZNF471	19	57019212	57041590	0.248	rs11881223	-2.77	rs960996	0.011968	3.71	-0.86651	507	507	blup	0.013	0.084	-0.28534	0.775	1	0.93909
Vitamin D	Yes	Whole_Blood	ZNF473	19	50529204	50556671	0.076	rs957738	3.47	rs12462972	0.04847	4.7	0.48766	340	1	top1	0.048	1.2e-05	0.48766	0.626	1	0.891501
Vitamin D	Yes	Whole_Blood	ZNF486	19	20278037	20311299	0.0693	rs2304130	6.36	rs8105491	0.013885	4.14	-0.34883	241	12	enet	0.025	0.0014	-0.43352	0.665	1	0.905529
Vitamin D	Yes	Whole_Blood	ZNF493	19	21579921	21610375	0.3158	rs541639	-2.59	rs8112960	0.231731	-9.36	1.5514	286	1	top1	0.23	5.8e-23	-1.5514	0.121	1	0.514773
Vitamin D	Yes	Brain_Cortex	ZNF493	19	21579921	21610375	0.167	rs541639	-2.59	rs2937161	0.014621	-4.04	-1.2885	286	7	lasso	0.065	0.0016	0.83139	0.405752	1	0.768144
Vitamin D	Yes	Liver	ZNF493	19	21579921	21610375	0.388	rs541639	-2.59	rs8112960	0.237846	-6.16	1.5514	286	1	top1	0.24	1.1e-10	-1.5514	0.121	1	0.466422
Vitamin D	Yes	Whole_Blood	ZNF496	1	247460714	247495148	0.2063	rs1105489	3.41	rs7528202	0.0314	5.45	-0.6015	459	7	lasso	0.082	1.3e-08	-0.346	0.729	1	0.930562
Vitamin D	Yes	Brain_Cortex	ZNF496	1	247460714	247495148	0.291	rs1105489	3.41	rs10924989	0.16	5.26	-1.7637	458	1	top1	0.16	9.3e-07	-1.7637	0.0778	1	0.406497
Vitamin D	Yes	Brain_Cortex	ZNF497	19	58866550	58874214	0.242	rs4801528	3.77	rs7254299	0.105078	5.35	0.26659	325	3	enet	0.13	1.1e-05	0.33572	0.737081	1	0.925918
Vitamin D	Yes	Whole_Blood	ZNF500	16	4798240	4817625	0.1805	rs7193136	-4.87	rs841227	0.032889	5.5	-3.7763	389	6	lasso	0.094	1.1e-09	-1.94508	0.0518	1	0.356524
Vitamin D	Yes	Brain_Cortex	ZNF500	16	4798240	4817625	0.242	rs7193136	-4.87	rs2305657	0.126309	5.26	-2.9388	389	1	top1	0.13	1.4e-05	-2.9388	0.00329	1	0.079757
Vitamin D	Yes	Whole_Blood	ZNF501	3	44771088	44778575	0.091	rs13086084	2.74	rs10514710	0.012444	4.31	-1.2798	375	375	blup	0.019	0.005	0.183269	0.855	1	0.9693
Vitamin D	Yes	Whole_Blood	ZNF502	3	44754135	44765323	0.2346	rs13086084	2.74	rs10514710	0.23437	9.36	-1.2798	370	2	lasso	0.24	1.3e-23	-1.37263	0.17	1	0.593468
Vitamin D	Yes	Brain_Cortex	ZNF502	3	44754135	44765323	0.2147	rs13086084	2.74	rs10514710	0.22292	5.92	-1.2798	370	1	top1	0.22	4.5e-09	-1.2798	0.201	1	0.606262
Vitamin D	Yes	Liver	ZNF502	3	44754135	44765323	0.1504	rs13086084	2.74	rs10514710	0.082693	5.26	-1.2798	369	5	lasso	0.12	6.8e-06	-1.12807	0.259	1	0.645776
Vitamin D	Yes	Whole_Blood	ZNF503	10	77157588	77160132	0.2444	rs7097617	4.2	rs17769639	0.066551	-5.16	-0.4949	366	1	top1	0.067	3.1e-07	0.4949	0.62065	1	0.890831
Vitamin D	Yes	Whole_Blood	ZNF506	19	19896648	19932560	0.1355	rs16996148	8.01	rs7247625	0.038621	4.87	-1.1937	300	1	top1	0.039	8.7e-05	-1.1937	0.233	1	0.67038
Vitamin D	Yes	Liver	ZNF507	19	32836500	32878573	0.175	rs4805762	3	rs259218	0.0391	3.65	0.33424	414	414	blup	0.052	0.0026	1.09104	0.275	1	0.662736
Vitamin D	Yes	Whole_Blood	ZNF514	2	95813682	95831158	0.5376	rs10184772	2.22	rs3112989	0.181	-8.74	1.1937	114	7	lasso	0.3	4.1e-30	-0.629235	0.529	1	0.85957
Vitamin D	Yes	Brain_Cortex	ZNF514	2	95813682	95831158	0.7414	rs10184772	2.22	rs6716242	0.089262	-5.11	0.26268	114	30	enet	0.46	1.4e-19	-1.52553	0.127	1	0.502094
Vitamin D	Yes	Liver	ZNF514	2	95813682	95831158	0.6101	rs10184772	2.22	rs1852300	0.181837	-6.09	-0.1878	114	17	enet	0.41	4e-19	-0.5283	0.597271	1	0.873676
Vitamin D	Yes	Whole_Blood	ZNF516	18	74069644	74207146	0.3139	rs1463965	3.04	rs11150958	0.0596	-5.93	-0.261	585	5	lasso	0.094	1e-09	0.269	0.7879	1	0.951662
Vitamin D	Yes	Whole_Blood	ZNF517	8	146024261	146036554	0.0835	rs12056725	2.58	rs1209853	0.065801	5.59	-0.37401	209	7	enet	0.069	1.9e-07	0.02724	0.978	1	0.995378
Vitamin D	Yes	Brain_Cortex	ZNF517	8	146024261	146036554	0.1894	rs12056725	2.58	rs1625919	0.15147	4.91	-0.28945	208	1	top1	0.15	1.8e-06	-0.2894	0.772	1	0.942188
Vitamin D	Yes	Brain_Cortex	ZNF519	18	14057456	14132489	0.335	rs4239313	-3.69	rs11659850	0.055526	3.92	1.3127	279	1	top1	0.056	0.0034	1.3127	0.18928	1	0.587249
Vitamin D	Yes	Liver	ZNF519	18	14057456	14132489	0.399	rs4239313	-3.69	rs11659850	0.180076	5.81	1.313	279	279	blup	0.2	3e-09	2.874	0.00405	1	0.0728452
Vitamin D	Yes	Brain_Cortex	ZNF528	19	52901102	52921657	0.369	rs12327639	4.45	rs2245620	0.268184	-6.3	0.071035	464	4	lasso	0.29	7.4e-12	-0.18695	0.851697	1	0.962064
Vitamin D	Yes	Liver	ZNF528	19	52901102	52921657	0.488	rs12327639	4.45	rs2245620	0.23108	-6.07	0.07104	463	1	top1	0.23	2.2e-10	-0.07104	0.943	1	0.9909
Vitamin D	Yes	Whole_Blood	ZNF544	19	58739960	58788815	0.2013	rs34871518	4.39	rs1483651	0.067394	-5.2	2.6277	369	1	top1	0.067	2.6e-07	-2.6277	0.0086	1	0.13502
Vitamin D	Yes	Brain_Cortex	ZNF547	19	57874845	57890933	0.311	rs34871518	4.39	rs8105844	0.046911	-5.14	-0.13609	507	4	lasso	0.14	6e-06	-0.067	0.946581	1	0.989953
Vitamin D	Yes	Brain_Cortex	ZNF549	19	58038693	58068910	0.255	rs34871518	4.39	rs2285668	0.193427	5.19	2.0028	491	1	top1	0.19	5.7e-08	2.0028	0.045199	1	0.308378
Vitamin D	Yes	Whole_Blood	ZNF550	19	58046639	58071231	0.1653	rs34871518	4.39	rs3746222	0.064476	5.74	1.4515	492	4	lasso	0.075	5.1e-08	1.74081	0.0817	1	0.452858
Vitamin D	Yes	Liver	ZNF550	19	58046639	58071231	0.63	rs34871518	4.39	rs3746222	0.329096	7.26	1.4515	492	1	top1	0.33	6.7e-15	1.4515	0.147	1	0.508081
Vitamin D	Yes	Liver	ZNF552	19	58315209	58326281	0.156	rs34871518	4.39	rs12609667	0.028953	-4.04	0.56085	492	7	enet	0.049	0.0034	-2.20156	0.0277	1	0.239498
Vitamin D	Yes	Whole_Blood	ZNF554	19	2819872	2835771	0.2712	rs10412849	-2.57	rs1736176	0.241916	9.54	-0.38132	440	1	top1	0.24	4.9e-24	-0.38132	0.703	1	0.921626
Vitamin D	Yes	Brain_Cortex	ZNF554	19	2819872	2835771	0.274	rs10412849	-2.57	rs10411766	0.068557	4.81	-0.55581	440	4	lasso	0.11	7.4e-05	-1.08127	0.279578	1	0.689489
Vitamin D	Yes	Liver	ZNF554	19	2819872	2835771	0.27	rs10412849	-2.57	rs941406	0.17671	5.4	-0.35715	440	1	top1	0.18	4.2e-08	-0.35715	0.721	1	0.917757
Vitamin D	Yes	Whole_Blood	ZNF559	19	9434448	9461838	0.6674	rs3764556	3.02	rs28384491	0.366774	-11.71	-0.96737	406	1	top1	0.37	2e-38	0.96737	0.333	1	0.745145
Vitamin D	Yes	Brain_Cortex	ZNF559	19	9434448	9461838	0.437	rs3764556	3.02	rs28384491	0.376713	-7.17	-0.96737	405	4	lasso	0.41	5.1e-17	1.09628	0.272955	1	0.684341
Vitamin D	Yes	Whole_Blood	ZNF561	19	9715356	9732075	0.2139	rs747574	2.95	rs10405845	0.095501	-6.38	0.86701	362	62	enet	0.098	4.9e-10	-0.14577	0.884	1	0.974043
Vitamin D	Yes	Brain_Cortex	ZNF561	19	9715356	9732075	0.172	rs747574	2.95	rs10416140	0.065856	-4.15	0.002716	360	14	enet	0.1	9e-05	-0.58122	0.56109	1	0.851121
Vitamin D	Yes	Liver	ZNF561	19	9715356	9732075	0.337	rs747574	2.95	rs10422772	0.133637	-4.7	0.95864	361	1	top1	0.13	2.2e-06	-0.95864	0.338	1	0.727801
Vitamin D	Yes	Whole_Blood	ZNF562	19	9759330	9785776	0.1185	rs747574	2.95	rs10425775	0.003155	3.49	-1.5083	353	353	blup	0.024	0.0015	-1.32678	0.185	1	0.614797
Vitamin D	Yes	Whole_Blood	ZNF564	19	12636184	12662356	0.0729	rs1548546	5.03	rs3810306	0.007823	3.89	-0.77944	288	288	blup	0.022	0.0028	0.08214	0.935	1	0.985301
Vitamin D	Yes	Brain_Cortex	ZNF565	19	36673188	36737159	0.213	rs3814995	-4.85	rs2438514	0.045544	-4	2.4523	330	330	blup	0.13	1.5e-05	-2.12604	0.0335	1	0.267383
Vitamin D	Yes	Liver	ZNF565	19	36673188	36737159	0.369	rs3814995	-4.85	rs2287898	0.187097	-5.54	2.4207	330	1	top1	0.19	1.6e-08	-2.4207	0.0155	1	0.171476
Vitamin D	Yes	Whole_Blood	ZNF566	19	36936021	36980550	0.0936	rs3096616	3.49	rs2912444	0.038343	-4.28	0.19495	312	1	top1	0.038	9.2e-05	-0.19495	0.845	1	0.968546
Vitamin D	Yes	Brain_Cortex	ZNF568	19	37407231	37488834	0.195	rs10422527	-4.05	rs10404920	0.029092	3.97	-2.2229	281	281	blup	0.055	0.0035	-1.25163	0.210704	1	0.620194
Vitamin D	Yes	Brain_Cortex	ZNF571-AS1	19	38040435	38078249	0.503	rs10422527	-4.05	rs12151280	0.173241	5.11	-2.3769	280	1	top1	0.17	3.1e-07	-2.3769	0.017459	1	0.203514
Vitamin D	Yes	Whole_Blood	ZNF575	19	44029649	44040282	0.072	rs344770	-2.55	rs3213263	0.030334	5.03	1.338	382	6	lasso	0.031	0.0004	1.7976	0.0722	1	0.422101
Vitamin D	Yes	Liver	ZNF575	19	44029649	44040282	0.208	rs344770	-2.55	rs2854510	0.117193	4.77	2.0389	382	1	top1	0.12	9.4e-06	2.0389	0.0415	1	0.290087
Vitamin D	Yes	Whole_Blood	ZNF577	19	52359055	52391233	0.1566	rs2657924	2.87	rs7247017	0.057642	-5.68	-0.60209	619	1	top1	0.058	1.9e-06	0.60209	0.547	1	0.866282
Vitamin D	Yes	Brain_Cortex	ZNF577	19	52359055	52391233	0.552	rs2657924	2.87	rs3752123	0.21155	-5.88	-0.99032	619	12	lasso	0.25	2.7e-10	0.76269	0.445651	1	0.793408
Vitamin D	Yes	Liver	ZNF577	19	52359055	52391233	0.246	rs2657924	2.87	rs2657929	0.024288	3.69	1.1404	617	1	top1	0.024	0.031	1.1404	0.254	1	0.638408
Vitamin D	Yes	Whole_Blood	ZNF582-AS1	19	56905025	56910541	0.1222	rs11881223	-2.77	rs4281830	0.079814	6.07	-0.28766	533	1	top1	0.08	2.1e-08	-0.28766	0.774	1	0.948807
Vitamin D	Yes	Brain_Cortex	ZNF582-AS1	19	56905025	56910541	0.482	rs11881223	-2.77	rs4281830	0.209477	6.27	-0.28766	533	9	enet	0.28	3.9e-11	-0.36763	0.713148	1	0.921051
Vitamin D	Yes	Brain_Cortex	ZNF584	19	58912871	58929694	0.595	rs7250280	2.73	rs893188	0.092078	5.34	-0.17771	313	7	lasso	0.23	2.9e-09	0.13411	0.893319	1	0.972216
Vitamin D	Yes	Liver	ZNF584	19	58912871	58929694	0.44	rs7250280	2.73	rs11670871	0.230792	-6.26	-0.61801	314	1	top1	0.23	2.3e-10	0.61801	0.537	1	0.842059
Vitamin D	Yes	Brain_Cortex	ZNF585B	19	37672481	37708827	0.163	rs10422527	-4.05	rs1612652	0.049097	-4.24	-1.1794	275	275	blup	0.095	0.00016	0.04054	0.967662	1	0.993192
Vitamin D	Yes	Whole_Blood	ZNF586	19	58281023	58331098	0.1872	rs34871518	4.39	rs10424027	0.063195	5.53	3.7163	485	5	lasso	0.076	4.6e-08	4.13847	3.5e-05	0.203315	0.00338858
Vitamin D	Yes	Brain_Cortex	ZNF586	19	58281023	58331098	0.256	rs34871518	4.39	rs2158013	0.217713	-5.59	-2.7831	484	1	top1	0.22	7e-09	2.7831	0.005384	1	0.107213
Vitamin D	Yes	Liver	ZNF586	19	58281023	58331098	0.315	rs34871518	4.39	rs9284432	0.216854	-5.81	-2.1826	485	1	top1	0.22	9e-10	2.1826	0.0291	1	0.245674
Vitamin D	Yes	Whole_Blood	ZNF587	19	58365144	58376480	0.1715	rs34871518	4.39	rs6510093	0.087409	-6.47	0.25555	476	5	lasso	0.091	2.2e-09	0.16592	0.868	1	0.97052
Vitamin D	Yes	Whole_Blood	ZNF587B	19	58331308	58357606	0.1859	rs34871518	4.39	rs12609667	0.125539	-7.36	0.56085	488	13	enet	0.14	4.8e-14	0.17211	0.863	1	0.97004
Vitamin D	Yes	Whole_Blood	ZNF589	3	48282590	48340743	0.5743	rs7619865	-4.23	rs6787500	0.268793	10.04	-3.6775	249	249	blup	0.29	5.7e-29	-4.87208	1.1e-06	0.0063899	0.000228211
Vitamin D	Yes	Brain_Cortex	ZNF589	3	48282590	48340743	0.4516	rs7619865	-4.23	rs6787500	0.410078	7.44	-3.6775	248	1	top1	0.41	3.7e-17	-3.6775	0.000236	0.921108	0.0154819
Vitamin D	Yes	Liver	ZNF589	3	48282590	48340743	0.2654	rs7619865	-4.23	rs6787500	0.208302	6.29	-3.6775	249	1	top1	0.21	2.1e-09	-3.6775	0.000236	0.66316	0.00989791
Vitamin D	Yes	Brain_Cortex	ZNF593	1	26496362	26498551	0.1493	rs6694897	-3.78	rs6700024	0.089	-4.53	0.2738	443	11	lasso	0.16	7.4e-07	0.29455	0.768	1	0.940541
Vitamin D	Yes	Whole_Blood	ZNF595	4	53179	88099	0.0872	rs7679594	2.55	rs10002733	0.0321	4.32	1.4563	142	142	blup	0.038	9.8e-05	1.79257	0.073	1	0.424481
Vitamin D	Yes	Whole_Blood	ZNF600	19	53267448	53290044	0.4931	rs17272889	4.52	rs10404486	0.178062	-8.26	-1.8591	474	48	enet	0.26	4.9e-26	1.84642	0.0648	1	0.403455
Vitamin D	Yes	Liver	ZNF600	19	53267448	53290044	0.402	rs17272889	4.52	rs10404486	0.208526	-5.84	-1.8591	473	6	lasso	0.28	2.3e-12	2.37322	0.0176	1	0.18317
Vitamin D	Yes	Whole_Blood	ZNF605	12	133498019	133532892	0.1994	rs11146929	4.32	rs1278603	0.068635	-6.04	0.44578	211	7	lasso	0.095	1e-09	-0.36499	0.715	1	0.924424
Vitamin D	Yes	Brain_Cortex	ZNF605	12	133498019	133532892	0.2554	rs11146929	4.32	rs1278601	0.0835	-4.78	0.48176	210	6	lasso	0.17	5.8e-07	-0.76101	0.446652	1	0.794206
Vitamin D	Yes	Brain_Cortex	ZNF607	19	38187264	38210691	0.248	rs10422527	-4.05	rs11668558	0.041787	4	1.4021	296	1	top1	0.042	0.0099	1.4021	0.160885	1	0.550248
Vitamin D	Yes	Whole_Blood	ZNF613	19	52430400	52452012	0.1145	rs2657924	2.87	rs12461478	0.066022	5.22	-0.57855	621	1	top1	0.066	3.5e-07	-0.57855	0.563	1	0.873756
Vitamin D	Yes	Whole_Blood	ZNF623	8	144718183	144735900	0.2462	rs879740	-2.92	rs3750204	0.090224	6.5	-0.10839	351	6	lasso	0.11	6.3e-11	0.05088	0.959	1	0.991427
Vitamin D	Yes	Brain_Cortex	ZNF623	8	144718183	144735900	0.5622	rs879740	-2.92	rs12677473	0.14547	4.57	0.36464	350	350	blup	0.21	1.4e-08	-0.1856	0.853	1	0.962064
Vitamin D	Yes	Whole_Blood	ZNF626	19	20802867	20844402	0.1156	rs7254094	-2.08	rs10425463	0.03288	4.56	0.03761	228	6	enet	0.042	4.1e-05	0.09395	0.925	1	0.982147
Vitamin D	Yes	Brain_Cortex	ZNF626	19	20802867	20844402	0.279	rs7254094	-2.08	rs10425311	0.143164	5.06	0.51287	228	1	top1	0.14	3.6e-06	0.51287	0.608042	1	0.868755
Vitamin D	Yes	Liver	ZNF626	19	20802867	20844402	0.253	rs7254094	-2.08	rs10425311	0.043624	4.04	0.51287	228	228	blup	0.07	0.00057	-0.03095	0.975	1	0.997576
Vitamin D	Yes	Whole_Blood	ZNF638	2	71503691	71662199	0.0883	rs9309457	-2.8	rs4535069	0.00764	-3.7	-2.1428	485	485	blup	0.026	0.0011	0.786324	0.432	1	0.804581
Vitamin D	Yes	Whole_Blood	ZNF641	12	48733791	48745197	0.4708	rs4760645	2.5	rs2634663	0.39714	-12.11	1.15871	472	1	top1	0.4	2.4e-42	-1.15871	0.247	1	0.680656
Vitamin D	Yes	Whole_Blood	ZNF646	16	31085743	31095439	0.074	rs11864054	5.29	rs9926533	0.021045	4.49	5.1017	242	242	blup	0.032	0.00034	5.20395	1.95e-07	0.00113276	5.39407e-05
Vitamin D	Yes	Liver	ZNF646	16	31085743	31095439	0.1318	rs11864054	5.29	rs8050588	0.0879	4.57	-4.1654	242	1	top1	0.088	0.00012	-4.1654	3.11e-05	0.087391	0.00194202
Vitamin D	Yes	Brain_Cortex	ZNF649	19	52392477	52408293	0.269	rs2657924	2.87	rs9973239	0.115368	-4.98	-1.0842	614	1	top1	0.12	3.3e-05	1.0842	0.278276	1	0.689489
Vitamin D	Yes	Liver	ZNF649	19	52392477	52408293	0.222	rs2657924	2.87	rs2109657	0.008874	-3.74	-0.87344	612	612	blup	0.043	0.006	-0.47601	0.634	1	0.888549
Vitamin D	Yes	Whole_Blood	ZNF652	17	47366568	47439478	0.2032	rs4793990	3.44	rs16948048	-0.00138	3.43	-1.5682	351	351	blup	0.019	0.0051	-2.70066	0.00692	1	0.120862
Vitamin D	Yes	Whole_Blood	ZNF66	19	20959110	20991922	0.0931	rs29724	-2.16	rs10407397	0.04314	-4.5	0.19041	243	1	top1	0.043	3.5e-05	-0.19041	0.849	1	0.968546
Vitamin D	Yes	Whole_Blood	ZNF660	3	44619715	44641186	0.0552	rs13086084	2.74	rs2372688	0.009966	-3.37	0.6601	316	316	blup	0.012	0.021	-0.831884	0.405	1	0.78842
Vitamin D	Yes	Brain_Cortex	ZNF660	3	44619715	44641186	0.408	rs13086084	2.74	rs939649	0.280054	6.58	-0.4644	316	7	lasso	0.3	3.4e-12	-0.715	0.475	1	0.808163
Vitamin D	Yes	Liver	ZNF660	3	44619715	44641186	0.3296	rs13086084	2.74	rs939649	0.254313	6.49	-0.46438	315	1	top1	0.25	2.1e-11	-0.46438	0.642	1	0.893516
Vitamin D	Yes	Liver	ZNF663P	20	45042867	45087915	0.317	rs6018026	-3.85	rs366860	0.0166	-4.39	-0.621	549	549	blup	0.092	8.3e-05	0.67473	0.5	1	0.824929
Vitamin D	Yes	Whole_Blood	ZNF664	12	124457670	124499986	0.0955	rs825508	3.52	rs1054852	0.067291	-5.09	-3.1282	435	1	top1	0.067	2.7e-07	3.1282	0.00176	1	0.0555643
Vitamin D	Yes	Brain_Cortex	ZNF667	19	56950694	56988487	0.587	rs11881223	-2.77	rs10408921	0.132538	6.59	1.736	511	511	blup	0.28	4e-11	0.8001	0.42365	1	0.77636
Vitamin D	Yes	Whole_Blood	ZNF668	16	31072164	31085641	0.2053	rs11864054	5.29	rs2303222	0.171061	8.58	4.577	242	4	lasso	0.2	3.3e-20	4.90977	9.12e-07	0.00529781	0.000196215
Vitamin D	Yes	Whole_Blood	ZNF669	1	247263264	247267674	0.1013	rs1105489	3.41	rs2270616	0.0307	4.74	0.21185	476	4	lasso	0.031	0.00038	1.55	0.122	1	0.515417
Vitamin D	Yes	Brain_Cortex	ZNF670	1	247130964	247242113	0.2643	rs1105489	3.41	rs4925631	0.0466	-4.66	-1.0051	465	1	top1	0.047	0.0068	1.0051	0.315	1	0.722021
Vitamin D	Yes	Liver	ZNF675	19	23708433	23870022	0.5	rs2362803	3.26	rs12462134	0.089271	4.86	0.26512	244	8	lasso	0.14	1.4e-06	-0.49239	0.622	1	0.881929
Vitamin D	Yes	Whole_Blood	ZNF677	19	53731577	53758151	0.1369	rs16984547	4.37	rs16984664	0.005428	-4.47	-3.7338	477	44	enet	0.012	0.019	1.99642	0.0459	1	0.337084
Vitamin D	Yes	Brain_Cortex	ZNF678	1	227751244	227865144	0.2298	rs3820623	-2.48	rs9426521	0.103	4.27	-0.31094	411	1	top1	0.1	8.5e-05	-0.31094	0.756	1	0.934523
Vitamin D	Yes	Brain_Cortex	ZNF680	7	63980262	64023484	0.28	rs2862792	5.16	rs6967116	0.334959	-6.85	-1.9218	313	1	top1	0.33	1.2e-13	1.9218	0.0546	1	0.33719
Vitamin D	Yes	Brain_Cortex	ZNF681	19	23921997	23941693	0.126	rs295367	3.22	rs2195987	0.038477	3.83	2.0523	240	3	lasso	0.089	0.00026	1.93586	0.052884	1	0.330636
Vitamin D	Yes	Brain_Cortex	ZNF682	19	20107867	20150315	0.32	rs16996148	8.01	rs8106847	0.098807	5.01	0.014556	268	268	blup	0.15	2.7e-06	-1.42281	0.154792	1	0.542808
Vitamin D	Yes	Liver	ZNF682	19	20107867	20150315	0.253	rs16996148	8.01	rs2286923	0.206025	6	0.13788	268	27	enet	0.23	2.6e-10	-0.89456	0.371	1	0.743058
Vitamin D	Yes	Whole_Blood	ZNF684	1	40997233	41013841	0.1046	rs3738369	3.78	rs3738369	0.0141	4.33	3.7821	445	19	enet	0.069	1.8e-07	2.23	0.0257	1	0.253036
Vitamin D	Yes	Brain_Cortex	ZNF691	1	43312280	43318148	0.2408	rs558404	-3.64	rs12140718	0.0133	3.93	-1.3954	437	437	blup	0.039	0.013	-1.42478	0.154	1	0.541497
Vitamin D	Yes	Whole_Blood	ZNF696	8	144371846	144380231	0.164	rs11783855	-3.1	rs12674761	0.033656	-5.05	-0.98694	382	6	lasso	0.05	9e-06	1.3968	0.162	1	0.579826
Vitamin D	Yes	Brain_Cortex	ZNF696	8	144371846	144380231	0.3846	rs11783855	-3.1	rs4874105	0.13629	5.37	-0.34076	381	5	lasso	0.21	1.5e-08	0.0406	0.968	1	0.993192
Vitamin D	Yes	Brain_Cortex	ZNF697	1	120162045	120190396	0.3037	rs496886	3.03	rs10923875	0.066	-4.29	-1.8685	377	377	blup	0.077	0.00065	2.78781	0.00531	1	0.106682
Vitamin D	Yes	Whole_Blood	ZNF699	19	9404951	9420514	0.0741	rs3764556	3.02	rs10401135	0.016342	-4.37	1.1667	410	6	lasso	0.029	0.00059	-0.97927	0.327	1	0.742589
Vitamin D	Yes	Whole_Blood	ZNF702P	19	53471504	53541151	0.2034	rs12327639	4.45	rs182775	0.107495	-6.43	-0.17998	475	1	top1	0.11	6.8e-11	0.17998	0.857	1	0.969485
Vitamin D	Yes	Liver	ZNF704	8	81540686	81787016	0.443	rs10095139	3.94	rs7824358	0.084718	5.17	-0.2925	384	11	lasso	0.088	0.00013	0.2263	0.821	1	0.953289
Vitamin D	Yes	Whole_Blood	ZNF707	8	144766622	144796068	0.1419	rs879740	-2.92	rs4875037	0.04005	5.08	1.4654	335	19	enet	0.042	4e-05	1.05449	0.292	1	0.721492
Vitamin D	Yes	Whole_Blood	ZNF708	19	21473962	21512227	0.3215	rs541639	-2.59	rs8112960	0.28233	-10.28	1.5514	285	4	lasso	0.34	1.3e-34	-1.65981	0.097	1	0.477925
Vitamin D	Yes	Liver	ZNF708	19	21473962	21512227	0.371	rs541639	-2.59	rs7260065	0.14342	6.08	-1.1567	285	3	lasso	0.28	1.2e-12	-1.65136	0.0987	1	0.424727
Vitamin D	Yes	Brain_Cortex	ZNF709	19	12571998	12624668	0.293	rs1548546	5.03	rs17469542	0.077955	3.98	-0.36625	283	1	top1	0.078	0.00061	-0.36625	0.714179	1	0.922078
Vitamin D	Yes	Liver	ZNF71	19	57106632	57137849	0.495	rs11881223	-2.77	rs399970	0.14228	-5.24	0.24414	500	11	lasso	0.17	6.2e-08	-0.79088	0.429	1	0.781264
Vitamin D	Yes	Whole_Blood	ZNF713	7	55955205	56009918	0.135	rs712822	2.75	rs17664478	-0.002732	-3.92	-0.15238	321	321	blup	0.021	0.0029	-1.71609	0.0861	1	0.461508
Vitamin D	Yes	Liver	ZNF713	7	55955205	56009918	0.3128	rs712822	2.75	rs4307293	0.029826	4.2	1.8335	321	7	lasso	0.043	0.0058	2.02471	0.0429	1	0.293803
Vitamin D	Yes	Whole_Blood	ZNF714	19	21264965	21308073	0.0693	rs541639	-2.59	rs10412509	0.009808	3.86	-0.73614	279	1	top1	0.0098	0.032	-0.73614	0.462	1	0.823491
Vitamin D	Yes	Whole_Blood	ZNF717	3	75758794	75834734	0.3221	NA	NA	NA	NA	NA	NA	167	0	lasso	0.23	1.3e-22	NA	NA	NA	NA
Vitamin D	Yes	Brain_Cortex	ZNF717	3	75758794	75834734	0.6644	rs2037190	-3.44	rs7624584	0.581827	8.87	-0.622	167	6	lasso	0.61	4.8e-29	-0.6222	0.534	1	0.843764
Vitamin D	Yes	Liver	ZNF717	3	75758794	75834734	0.86	NA	NA	NA	NA	NA	NA	167	0	lasso	0.6	9.6e-32	NA	NA	NA	NA
Vitamin D	Yes	Whole_Blood	ZNF718	4	124897	157779	0.3924	rs7679594	2.54	rs11735742	0.154	8.78	1.4922	152	14	enet	0.28	2.7e-28	0.07496	0.94	1	0.98689
Vitamin D	Yes	Brain_Cortex	ZNF718	4	124897	157779	0.1441	rs7679594	2.54	rs2353605	0.00445	4.24	0.7307	151	10	enet	0.067	0.0014	1.88284	0.0597	1	0.355197
Vitamin D	Yes	Liver	ZNF718	4	124897	157779	0.6069	rs7679594	2.54	rs6842197	0.356815	7.48	2.3722	152	1	top1	0.36	2.7e-16	2.3722	0.0177	1	0.183216
Vitamin D	Yes	Brain_Cortex	ZNF720	16	31724550	31806190	0.2634	rs2288005	-3.57	rs8048000	0.066646	-4.51	-2.3341	206	5	lasso	0.1	9.1e-05	2.4438	0.0145	1	0.183304
Vitamin D	Yes	Brain_Cortex	ZNF721	4	429559	492945	0.229	rs6838241	3.48	rs7698112	0.13081	-5.31	0.2468	320	1	top1	0.13	9.7e-06	-0.2468	0.805	1	0.949219
Vitamin D	Yes	Whole_Blood	ZNF736	7	63767837	63815238	0.1421	rs2862792	5.16	rs4718067	0.092476	6.62	-0.034665	305	6	lasso	0.12	1.8e-12	1.29951	0.194	1	0.626778
Vitamin D	Yes	Brain_Cortex	ZNF736	7	63767837	63815238	0.1471	rs2862792	5.16	rs10280161	0.087352	-4.18	-2.1348	305	1	top1	0.087	0.00029	2.1348	0.0328	1	0.266928
Vitamin D	Yes	Whole_Blood	ZNF737	19	20718631	20748615	0.1546	rs1579446	2.07	rs7258387	0.015756	4.99	1.4695	214	19	enet	0.058	1.7e-06	1.08904	0.276	1	0.703195
Vitamin D	Yes	Liver	ZNF737	19	20718631	20748615	0.255	rs1579446	2.07	rs7251622	0.060723	4.42	0.42202	214	17	enet	0.088	0.00012	-0.81192	0.417	1	0.769888
Vitamin D	Yes	Whole_Blood	ZNF738	19	21541732	21562104	0.2965	rs541639	-2.59	rs2102920	0.140276	-7.61	0.85755	285	7	lasso	0.17	4e-17	-1.6861	0.0918	1	0.472945
Vitamin D	Yes	Brain_Cortex	ZNF738	19	21541732	21562104	0.25	rs541639	-2.59	rs566230	0.210579	-5.91	-0.36308	285	1	top1	0.21	1.3e-08	0.36308	0.716545	1	0.922995
Vitamin D	Yes	Whole_Blood	ZNF74	22	20748405	20762745	0.1762	rs554733	2.78	rs887021	0.006417	-4.57	0.84017	299	14	enet	0.045	2.3e-05	-0.15239	0.879	1	0.972593
Vitamin D	Yes	Liver	ZNF74	22	20748405	20762745	0.239	rs554733	2.78	rs362243	0.078273	-4.93	1.7956	299	4	lasso	0.12	8.1e-06	-1.4362	0.150954	1	0.513983
Vitamin D	Yes	Whole_Blood	ZNF740	12	53574484	53584596	0.125	rs7955418	-5.14	rs2272306	0.051055	5.35	-1.4256	480	1	top1	0.051	7.2e-06	-1.4256	0.154	1	0.5698
Vitamin D	Yes	Whole_Blood	ZNF747	16	30541688	30546072	0.0948	rs11864054	5.29	rs35105141	0.009269	-3.56	-0.9059	182	182	blup	0.025	0.0015	3.69853	0.000217	1	0.0134101
Vitamin D	Yes	Whole_Blood	ZNF749	19	57946697	57956853	0.555	rs34871518	4.39	rs11665675	0.30338	-10.63	-0.05944	491	1	top1	0.3	8.4e-31	0.05944	0.953	1	0.990513
Vitamin D	Yes	Brain_Cortex	ZNF749	19	57946697	57956853	0.807	rs34871518	4.39	rs11665675	0.639602	-9.27	-0.059442	491	6	lasso	0.67	3.2e-34	0.26331	0.79231	1	0.948294
Vitamin D	Yes	Liver	ZNF749	19	57946697	57956853	0.747	rs34871518	4.39	rs11665675	0.481208	-8.56	-0.05944	491	1	top1	0.48	2.4e-23	0.05944	0.953	1	0.992499
Vitamin D	Yes	Whole_Blood	ZNF75A	16	3358394	3368852	0.1323	rs17183750	-4.28	rs188760	0.016278	-4.9	-1.0309	388	7	lasso	0.034	0.00023	1.3147	0.189	1	0.619234
Vitamin D	Yes	Whole_Blood	ZNF76	6	35226759	35263762	0.1719	rs9658130	3.26	rs2267662	0.128	-7.61	0.59346	430	8	enet	0.15	4e-15	-0.3647	0.715	1	0.924424
Vitamin D	Yes	Liver	ZNF76	6	35226759	35263762	0.164	rs9658130	3.26	rs2296194	-0.0066	-3.72	1.525	430	30	enet	0.0091	0.12	-0.86711	0.386	1	0.756167
Vitamin D	Yes	Brain_Cortex	ZNF761	19	53935227	53961515	0.422	rs16984547	4.37	rs8182488	0.095126	4.92	-2.6512	488	13	lasso	0.11	7.2e-05	-2.48557	0.012934	1	0.172882
Vitamin D	Yes	Whole_Blood	ZNF763	19	12075852	12091196	0.1977	rs286253	-4.73	rs10084150	0.115855	-6.64	1.2393	316	1	top1	0.12	1.2e-11	-1.2393	0.215	1	0.649472
Vitamin D	Yes	Whole_Blood	ZNF767	7	149244245	149321843	0.2271	rs2373518	-2.66	rs354075	0.065903	-6.6	-0.19258	354	34	enet	0.12	1.4e-11	0.26048	0.794	1	0.952572
Vitamin D	Yes	Brain_Cortex	ZNF767	7	149244245	149321843	0.2462	rs2373518	-2.66	rs2462608	-0.006908	2.86	-1.9644	354	354	blup	0.038	0.014	-2.27975	0.0226	1	0.226174
Vitamin D	Yes	Whole_Blood	ZNF772	19	57978031	57988938	0.1546	rs34871518	4.39	rs12460314	0.056325	6.03	-0.14347	488	26	enet	0.1	2.4e-10	0.63563	0.525	1	0.85932
Vitamin D	Yes	Liver	ZNF773	19	58011283	58029772	0.181	rs34871518	4.39	rs12985337	0.124231	4.97	2.1082	490	1	top1	0.12	5e-06	2.1082	0.035	1	0.265094
Vitamin D	Yes	Liver	ZNF774	15	90895477	90909324	0.3485	rs1978151	3.58	rs12708583	0.1723	5.66	3.4724	401	1	top1	0.17	6.3e-08	3.47242	0.000516	1	0.0179007
Vitamin D	Yes	Liver	ZNF778	16	89284118	89295363	0.5215	rs11645553	3.39	rs13332037	0.187	5.71	-0.6945	398	34	enet	0.21	1.1e-09	-0.3486	0.727	1	0.917757
Vitamin D	Yes	Whole_Blood	ZNF780A	19	40575059	40596660	0.1944	rs2169275	3.29	rs4577216	0.078987	6.35	0.88646	388	388	blup	0.083	1e-08	1.06242	0.288	1	0.717714
Vitamin D	Yes	Liver	ZNF780A	19	40575059	40596660	0.414	rs2169275	3.29	rs337792	0.278963	6.97	1.0939	387	19	enet	0.32	1.3e-14	1.31934	0.187	1	0.568619
Vitamin D	Yes	Brain_Cortex	ZNF781	19	38158652	38169674	0.372	rs10422527	-4.05	rs17246792	0.168348	6.14	-0.86762	294	294	blup	0.28	4e-11	-0.89557	0.370485	1	0.753389
Vitamin D	Yes	Whole_Blood	ZNF783	7	148959262	148992276	0.1538	rs3801978	-2.75	rs10241873	0.041463	-4.62	-0.90046	386	5	lasso	0.046	1.8e-05	0.44831	0.654	1	0.899405
Vitamin D	Yes	Brain_Cortex	ZNF783	7	148959262	148992276	0.3107	rs3801978	-2.75	rs1202440	0.00028	4.3	-1.3575	386	386	blup	0.048	0.0061	-2.61516	0.00892	1	0.145062
Vitamin D	Yes	Whole_Blood	ZNF786	7	148766735	148787874	0.1085	rs3801978	-2.75	rs2373438	0.053267	-5.65	-2.4635	377	5	lasso	0.074	7.1e-08	1.83428	0.0666	1	0.407179
Vitamin D	Yes	Brain_Cortex	ZNF786	7	148766735	148787874	0.4169	rs3801978	-2.75	rs1105261	0.356515	-7.23	-2.2747	377	377	blup	0.38	7.2e-16	2.46301	0.0138	1	0.177176
Vitamin D	Yes	Liver	ZNF786	7	148766735	148787874	0.3954	rs3801978	-2.75	rs12540094	0.239548	-6.66	-1.8369	377	1	top1	0.24	9.4e-11	1.8369	0.0662	1	0.360897
Vitamin D	Yes	Whole_Blood	ZNF79	9	130186661	130207651	0.1625	rs2245051	-4.05	rs2244468	0.10472	7.3	-3.2983	359	6	lasso	0.11	7.3e-11	-3.59723	0.000322	1	0.0180973
Vitamin D	Yes	Liver	ZNF79	9	130186661	130207651	0.561	rs2245051	-4.05	rs13292096	0.28839	7.35	-3.2646	359	359	blup	0.31	7.6e-14	-3.35373	0.000797	1	0.0246107
Vitamin D	Yes	Whole_Blood	ZNF791	19	12721732	12742735	0.1251	rs1548546	5.03	rs8104385	0.01958	-3.67	-1.1359	287	287	blup	0.03	0.00049	3.25564	0.00113	1	0.0437611
Vitamin D	Yes	Whole_Blood	ZNF793	19	37997949	38039664	0.0612	rs10422527	-4.05	rs2291004	0.090235	5.88	-2.3925	273	1	top1	0.09	2.5e-09	-2.3925	0.0167	1	0.199849
Vitamin D	Yes	Liver	ZNF805	19	57751973	57766503	0.318	rs10414451	-3.54	rs763585	-0.00472	3.31	0.38143	506	506	blup	0.032	0.016	1.93893	0.0525	1	0.322568
Vitamin D	Yes	Whole_Blood	ZNF812	19	9800600	9811452	0.0732	rs747574	2.95	rs11669128	0.028226	-4.19	1.084	344	1	top1	0.028	0.00071	-1.084	0.278	1	0.70489
Vitamin D	Yes	Whole_Blood	ZNF814	19	58360099	58400442	0.299	rs34871518	4.39	rs3745123	0.174039	-8.62	0.26254	473	8	lasso	0.19	7.9e-19	0.10066	0.92	1	0.982043
Vitamin D	Yes	Brain_Cortex	ZNF814	19	58360099	58400442	0.204	rs34871518	4.39	rs8100221	0.10004	-4.81	0.185303	472	1	top1	0.1	0.00011	-0.1853	0.852991	1	0.962064
Vitamin D	Yes	Liver	ZNF816	19	53452632	53466164	0.375	rs12327639	4.45	rs9304742	0.172127	5.27	-2.8206	456	43	enet	0.2	3e-09	-0.95565	0.339	1	0.72828
Vitamin D	Yes	Whole_Blood	ZNF818P	19	53716241	53716649	0.1577	rs16984547	4.37	rs4334413	0.04479	4.53	-3.5605	477	26	enet	0.069	1.7e-07	-1.86396	0.0623	1	0.396386
Vitamin D	Yes	Whole_Blood	ZNF83	19	53097313	53193749	0.6851	rs17272889	4.55	rs3745104	0.271882	10.06	-0.66174	463	13	lasso	0.44	6.3e-48	-1.17684	0.239	1	0.677528
Vitamin D	Yes	Brain_Cortex	ZNF83	19	53097313	53193749	0.728	rs17272889	4.55	rs7257138	0.42482	7.6	-2.1747	463	12	lasso	0.48	7.2e-21	-1.66946	0.095027	1	0.438834
Vitamin D	Yes	Liver	ZNF83	19	53097313	53193749	0.432	rs17272889	4.54	rs10421152	0.195737	5.58	-2.1107	462	1	top1	0.2	6.9e-09	-2.1107	0.0348	1	0.265094
Vitamin D	Yes	Whole_Blood	ZNF835	19	57174020	57183151	0.0913	rs11881223	-2.77	rs2024395	-0.002593	-3.95	0.86541	500	500	blup	0.0065	0.066	-0.74446	0.457	1	0.821893
Vitamin D	Yes	Liver	ZNF84	12	133613878	133639885	0.366	rs11146929	4.32	rs4883521	-0.00663	-2.65	-1.8582	195	195	blup	0.011	0.1	-0.12146	0.903	1	0.976941
Vitamin D	Yes	Liver	ZNF846	19	9862669	9903856	0.538	rs747574	2.95	rs10414485	0.182243	6.03	-0.0943	348	12	lasso	0.19	9.1e-09	0.0852	0.932	1	0.986411
Vitamin D	Yes	Brain_Cortex	ZNF85	19	21106028	21133503	0.19	rs541639	-2.59	rs11085405	0.194159	5.39	-0.152897	261	1	top1	0.19	5.3e-08	-0.1529	0.878479	1	0.96774
Vitamin D	Yes	Brain_Cortex	ZNF853	7	6655248	6663921	0.2463	rs7805269	-2.74	rs17136048	0.060922	3.88	-1.1176	313	1	top1	0.061	0.0023	-1.1176	0.264	1	0.677495
Vitamin D	Yes	Brain_Cortex	ZNF880	19	52873170	52889048	0.93	rs12327639	4.45	rs1993530	0.654487	9.39	-1.3685	486	26	lasso	0.73	8.9e-40	-0.67346	0.500655	1	0.82624
Vitamin D	Yes	Whole_Blood	ZNF890P	7	5160870	5184177	0.1043	rs6943227	3.42	rs1553960	0.000319	3.58	-0.40508	357	357	blup	0.025	0.0013	-1.08513	0.278	1	0.70489
Vitamin D	Yes	Whole_Blood	ZNF90	19	20188803	20237885	0.1088	rs10500212	7.72	rs11673473	0.053869	4.61	-0.59536	261	261	blup	0.057	2.3e-06	-1.18934	0.234	1	0.670657
Vitamin D	Yes	Brain_Cortex	ZNF91	19	23487793	23578362	0.126	rs2362803	3.26	rs7256634	0.036757	3.85	-2.7628	239	3	lasso	0.043	0.0088	-1.47719	0.139626	1	0.520896
Vitamin D	Yes	Whole_Blood	ZNF93	19	20011722	20046384	0.095	rs16996148	8.01	rs10405744	0.001445	3.11	0.0433	300	1	top1	0.0014	0.22	0.0433	0.965	1	0.992508
Vitamin D	Yes	Liver	ZNF93	19	20011722	20046384	0.234	rs16996148	8.01	rs247786	0.026085	-3.53	-2.2051	300	7	lasso	0.073	0.00046	2.69375	0.00707	1	0.100337
Vitamin D	Yes	Whole_Blood	ZNFX1	20	47854483	47894714	0.1265	rs2145836	-2.54	rs237730	0.067517	-5.33	0.05235	425	12	enet	0.1	2.4e-10	0.0726	0.94212	1	0.986986
Vitamin D	Yes	Whole_Blood	ZNHIT1	7	100860955	100867471	0.1032	rs2158611	-3.51	rs7778271	0.029992	-4.34	0.42615	380	4	lasso	0.032	0.00035	-0.39616	0.692	1	0.918188
Vitamin D	Yes	Whole_Blood	ZNHIT3	17	34842473	34855154	0.3097	rs1564796	3.69	rs4796224	0.183	-8.31	-1.692	345	1	top1	0.18	5e-18	1.692	0.0906	1	0.472945
Vitamin D	Yes	Whole_Blood	ZNHIT6	1	86115106	86174116	0.064	rs12134420	3.12	rs12075929	0.00662	4.23	-0.37939	536	536	blup	0.022	0.0024	1.7	0.0898	1	0.471653
Vitamin D	Yes	Whole_Blood	ZNRD1	6	30029418	30032686	0.2556	NA	NA	NA	NA	NA	NA	42	0	enet	0.045	2.3e-05	NA	NA	NA	NA
Vitamin D	Yes	Brain_Cortex	ZNRD1-AS1	6	29968788	30029030	0.42	NA	NA	NA	NA	NA	NA	42	0	enet	0.052	0.0044	NA	NA	NA	NA
Vitamin D	Yes	Brain_Cortex	ZNRF2P2	7	29638411	29724769	0.6199	rs10232672	3.11	rs11773326	0.203759	5.35	-0.26938	600	20	lasso	0.22	5.9e-09	-0.70784	0.479	1	0.812136
Vitamin D	Yes	Whole_Blood	ZP3	7	76054224	76071388	0.5941	rs17685	3.14	rs2286990	0.220232	-9.14	0.123305	223	49	enet	0.39	7.3e-41	-0.60167	0.547	1	0.866282
Vitamin D	Yes	Brain_Cortex	ZP3	7	76054224	76071388	0.6097	rs17685	3.14	rs2527935	0.29547	6.8	-0.24856	223	7	lasso	0.36	9.3e-15	-0.78758	0.431	1	0.781683
Vitamin D	Yes	Liver	ZP3	7	76054224	76071388	0.5709	rs17685	3.14	rs804025	0.241703	-6.7	-0.0478	223	7	lasso	0.38	2.8e-17	-0.90911	0.363	1	0.740215
Vitamin D	Yes	Whole_Blood	ZRANB3	2	135894486	136288806	0.0613	rs16831684	2.83	rs935615	0.00425	-3.99	-0.26565	239	239	blup	0.026	0.0012	-0.759915	0.447	1	0.81501
Vitamin D	Yes	Whole_Blood	ZSCAN18	19	58595205	58629794	0.1334	rs34871518	4.39	rs1529329	0.036793	4.82	-0.00166	438	3	lasso	0.042	4.1e-05	0.10705	0.915	1	0.980852
Vitamin D	Yes	Whole_Blood	ZSCAN2	15	85144217	85171027	0.075	rs2304418	3.02	rs11634320	0.048381	4.56	-1.6389	362	1	top1	0.048	1.2e-05	-1.6389	0.101	1	0.484083
Vitamin D	Yes	Whole_Blood	ZSCAN21	7	99647390	99662661	0.0988	rs6967487	-3.97	rs999885	0.047969	5.3	-3.0205	271	1	top1	0.048	1.3e-05	-3.0205	0.00252	1	0.0664633
Vitamin D	Yes	Brain_Cortex	ZSCAN21	7	99647390	99662661	0.2592	rs6967487	-3.97	rs4727445	0.076845	-4.39	0.31544	271	271	blup	0.12	2e-05	-1.62091	0.105	1	0.459434
Vitamin D	Yes	Liver	ZSCAN21	7	99647390	99662661	0.1619	rs6967487	-3.97	rs4729568	0.015449	4.15	-1.8479	271	271	blup	0.038	0.0096	-2.31187	0.0208	1	0.201319
Vitamin D	Yes	Whole_Blood	ZSCAN25	7	99214571	99230030	0.1038	rs6967487	-3.97	rs17161783	0.020996	4.5	-2.9302	315	1	top1	0.021	0.0031	-2.9302	0.00339	1	0.0794053
Vitamin D	Yes	Whole_Blood	ZSCAN29	15	43650370	43663223	0.111	rs8027371	3.06	rs11853991	0.039165	-4.81	0.9433	268	268	blup	0.057	2e-06	0.06077	0.952	1	0.99036
Vitamin D	Yes	Liver	ZSCAN29	15	43650370	43663223	0.1335	rs8027371	3.06	rs6493083	0.05877	-4.28	0.4229	268	14	enet	0.087	0.00013	-0.32884	0.742	1	0.924211
Vitamin D	Yes	Whole_Blood	ZSWIM7	17	15879874	15897144	0.1674	rs35319034	-3.64	rs4792644	0.00413	4.01	-0.52594	277	277	blup	0.022	0.0025	-1.28949	0.197	1	0.629122
Vitamin D	Yes	Brain_Cortex	ZSWIM7	17	15879874	15897144	0.3492	rs35319034	-3.64	rs1045599	0.473813	8.01	1.9624	277	1	top1	0.47	1.7e-20	1.9624	0.0497	1	0.320098
Vitamin D	Yes	Liver	ZSWIM7	17	15879874	15897144	0.2895	rs35319034	-3.64	rs9891379	0.111049	-5.45	2.1252	277	277	blup	0.13	3.4e-06	-1.76364	0.0778	1	0.386561
Vitamin D	Yes	Brain_Cortex	ZUFSP	6	116956781	116989957	0.217	rs1884834	-2.62	rs2295692	0.022575	-3.69	0.01772	366	7	lasso	0.069	0.0013	-0.90629	0.364785	1	0.751765
Vitamin D	Yes	Whole_Blood	ZXDC	3	126156444	126194762	0.172	rs777230	-3.96	rs777507	0.07399	-5.9	2.0577	534	21	enet	0.077	4e-08	-0.892461	0.372	1	0.767655
Vitamin D	Yes	Brain_Cortex	ZXDC	3	126156444	126194762	0.3421	rs777230	-3.96	rs813556	0.127287	-5.26	2.0802	534	8	lasso	0.23	1.6e-09	-1.105	0.269	1	0.68359
Vitamin D	Yes	Liver	ZXDC	3	126156444	126194762	0.254	rs777230	-3.96	rs2003334	-0.006485	-4.13	1.7276	534	534	blup	0.033	0.014	-1.18671	0.235	1	0.621214
Vitamin D	Yes	Whole_Blood	ZYG11B	1	53192126	53293014	0.0547	rs269324	3.07	rs555741	0.0111	4.19	0.57108	371	371	blup	0.02	0.0039	0.112	0.911	1	0.979637
Vitamin D	Yes	Brain_Cortex	ZYG11B	1	53192126	53293014	0.1627	rs269324	3.07	rs480299	0.0659	4.59	0.22896	371	371	blup	0.096	0.00015	0.92441	0.355	1	0.744926
Vitamin D	Yes	Whole_Blood	ZYX	7	143078173	143088190	0.7141	rs11768549	-3.12	rs34824368	0.315138	-10.93	-1.7986	281	9	lasso	0.42	3.1e-45	1.26151	0.207	1	0.642341

### Sheet: Table S14
Table S14. Number of significantly associated genes identified by TWAS .
Trait	Global correction?	Tissue	P	BH	Bonferroni
C-reactive protein	NA	Whole blood	1378	720	188
C-reactive protein	NA	Cortex	964	454	155
C-reactive protein	NA	Liver	694	375	129
Haematocrit %	NA	Whole blood	1562	870	276
Haematocrit %	NA	Cortex	1035	602	181
Haematocrit %	NA	Liver	780	465	159
RBC count	NA	Whole blood	1835	1239	400
RBC count	NA	Cortex	1217	813	276
RBC count	NA	Liver	917	587	213
Vitamin D	NA	Whole blood	830	170	43
Vitamin D	NA	Cortex	608	106	29
Vitamin D	NA	Liver	442	124	38
Fusiform TH	No	Whole blood	475	20	13
Fusiform TH	No	Cortex	321	19	13
Fusiform TH	No	Liver	236	24	11
Fusiform TH	Yes	Whole blood	418	0	0
Fusiform TH	Yes	Cortex	278	1	1
Fusiform TH	Yes	Liver	190	2	0
Insula TH	No	Whole blood	524	5	3
Insula TH	No	Cortex	376	5	2
Insula TH	No	Liver	239	4	4
Insula TH	Yes	Whole blood	459	3	2
Insula TH	Yes	Cortex	342	1	1
Insula TH	Yes	Liver	221	0	0
Lateral occipital TH	No	Whole blood	531	3	1
Lateral occipital TH	No	Cortex	353	1	1
Lateral occipital TH	No	Liver	257	2	1
Lateral occipital TH	Yes	Whole blood	392	1	1
Lateral occipital TH	Yes	Cortex	286	3	3
Lateral occipital TH	Yes	Liver	209	0	0
Lingual TH	No	Whole blood	517	10	5
Lingual TH	No	Cortex	339	10	4
Lingual TH	No	Liver	252	8	3
Lingual TH	Yes	Whole blood	450	0	0
Lingual TH	Yes	Cortex	278	2	2
Lingual TH	Yes	Liver	196	0	0
Temporal pole TH	No	Whole blood	402	4	3
Temporal pole TH	No	Cortex	282	3	3
Temporal pole TH	No	Liver	193	1	1
Temporal pole TH	Yes	Whole blood	399	0	0
Temporal pole TH	Yes	Cortex	236	0	0
Temporal pole TH	Yes	Liver	163	0	0

### Sheet: Table S15
Table S15. Overlapping genes between biochemical and cortical TWAS, full results.
Biochemical Trait	Cortical Trait	Global correction?	Tissue	N overlapping genes (P)	N overlapping genes (BH < 0.05)	N overlapping genes (Bonferroni < 0.05)
C-reactive protein	Fusiform thickness	No	Whole blood	122	2	0
C-reactive protein	Fusiform thickness	No	Cortex	103	1	0
C-reactive protein	Fusiform thickness	No	Liver	68	3	1
C-reactive protein	Lateral occipital thickness	No	Whole blood	146	0	0
C-reactive protein	Lateral occipital thickness	No	Cortex	113	0	0
C-reactive protein	Lateral occipital thickness	No	Liver	86	0	0
Haematocrit %	Insula thickness	No	Whole blood	173	3	0
Haematocrit %	Insula thickness	No	Cortex	133	1	0
Haematocrit %	Insula thickness	No	Liver	81	2	0
RBC count	Insula thickness	No	Whole blood	68	1	1
RBC count	Insula thickness	No	Cortex	71	1	0
RBC count	Insula thickness	No	Liver	98	3	3
C-reactive protein	Lingual thickness	No	Whole blood	156	1	0
C-reactive protein	Lingual thickness	No	Cortex	102	3	0
C-reactive protein	Lingual thickness	No	Liver	65	3	0
Vitamin D	Temporal pole thickness	No	Whole blood	74	1	0
Vitamin D	Temporal pole thickness	No	Cortex	45	0	0
Vitamin D	Temporal pole thickness	No	Liver	40	0	0
C-reactive protein	Lateral occipital thickness	Yes	Whole blood	119	0	0
C-reactive protein	Lateral occipital thickness	Yes	Cortex	99	1	1
C-reactive protein	Lateral occipital thickness	Yes	Liver	82	0	0
C-reactive protein	Fusiform thickness	Yes	Whole blood	93	0	0
C-reactive protein	Fusiform thickness	Yes	Cortex	84	0	0
C-reactive protein	Fusiform thickness	Yes	Liver	49	1	0
C-reactive protein	Lingual thickness	Yes	Whole blood	125	0	0
C-reactive protein	Lingual thickness	Yes	Cortex	64	0	0
C-reactive protein	Lingual thickness	Yes	Liver	45	0	0
Haematocrit %	Insula thickness	Yes	Whole blood	144	1	0
Haematocrit %	Insula thickness	Yes	Cortex	103	1	0
Haematocrit %	Insula thickness	Yes	Liver	63	0	0
RBC count	Insula thickness	Yes	Whole blood	58	1	1
RBC count	Insula thickness	Yes	Cortex	49	1	0
RBC count	Insula thickness	Yes	Liver	78	0	0
Vitamin D	Temporal pole thickness	Yes	Whole blood	62	0	0
Vitamin D	Temporal pole thickness	Yes	Cortex	33	0	0
Vitamin D	Temporal pole thickness	Yes	Liver	33	0	0

### Sheet: Table S16
Table S16. TWAS correlation amongst traits with evidence for causality.
Trait 1	Trait 2	Tissue	Global correction?	𝜌GE	SE	T statistic	D.f.	P
C-reactive protein	Fusiform thickness	Cortex	No	-0.0494913	0.149048	-0.33205	70	0.740844
C-reactive protein	Lateral occipital thickness	Cortex	No	-0.242503	0.124275	-1.95134	70	0.0550194
C-reactive protein	Lingual thickness	Cortex	No	-0.134302	0.104466	-1.2856	75	0.202537
C-reactive protein	Fusiform thickness	Liver	No	-0.0824864	0.167064	-0.493741	54	0.623491
C-reactive protein	Lateral occipital thickness	Liver	No	-0.137924	0.151181	-0.912311	60	0.365256
C-reactive protein	Lingual thickness	Liver	No	-0.232058	0.160491	-1.44593	47	0.154833
C-reactive protein	Fusiform thickness	Whole blood	No	0.0795054	0.153043	0.519498	82	0.604813
C-reactive protein	Lateral occipital thickness	Whole blood	No	-0.0778262	0.136296	-0.571009	97	0.569314
C-reactive protein	Lingual thickness	Whole blood	No	-0.11048	0.113671	-0.971924	108	0.33326
Haematocrit %	Insula thickness	Cortex	No	-0.0611875	0.124719	-0.490602	83	0.625003
Haematocrit %	Insula thickness	Liver	No	0.179109	0.127859	1.40084	57	0.166684
Haematocrit %	Insula thickness	Whole blood	No	0.00721343	0.0982786	0.0733978	120	0.941612
RBC count	Insula thickness	Cortex	No	0.174208	0.144681	1.20408	45	0.234852
RBC count	Insula thickness	Liver	No	0.259093	0.10547	2.45656	69	0.0165475
RBC count	Insula thickness	Whole blood	No	0.0486099	0.135682	0.358263	47	0.721751
Vitamin D	Temporal pole thickness	Cortex	No	0.0981599	0.212982	0.460884	33	0.647905
Vitamin D	Temporal pole thickness	Liver	No	-0.00745822	0.193838	-0.0384765	28	0.969581
Vitamin D	Temporal pole thickness	Whole blood	No	-0.0871333	0.180051	-0.483936	52	0.630463
C-reactive protein	Fusiform thickness	Cortex	Yes	-0.135341	0.155178	-0.872165	57	0.386778
C-reactive protein	Lateral occipital thickness	Cortex	Yes	-0.239247	0.146712	-1.63073	57	0.108462
C-reactive protein	Lingual thickness	Cortex	Yes	-0.256801	0.16199	-1.58528	52	0.118965
C-reactive protein	Fusiform thickness	Liver	Yes	-0.106957	0.217094	-0.492678	39	0.625003
C-reactive protein	Lateral occipital thickness	Liver	Yes	-0.230644	0.157408	-1.46526	56	0.148443
C-reactive protein	Lingual thickness	Liver	Yes	-0.14991	0.190319	-0.787677	39	0.435647
C-reactive protein	Fusiform thickness	Whole blood	Yes	-0.180714	0.144377	-1.25169	69	0.214911
C-reactive protein	Lateral occipital thickness	Whole blood	Yes	-0.0832093	0.154971	-0.536935	70	0.593015
C-reactive protein	Lingual thickness	Whole blood	Yes	-0.0816907	0.122454	-0.667114	93	0.506351
Haematocrit %	Insula thickness	Cortex	Yes	-0.104096	0.139431	-0.746582	78	0.457561
Haematocrit %	Insula thickness	Liver	Yes	0.216443	0.144016	1.50291	46	0.139697
Haematocrit %	Insula thickness	Whole blood	Yes	0.112024	0.106994	1.04701	100	0.297618
RBC count	Insula thickness	Cortex	Yes	0.200528	0.14671	1.36683	46	0.178322
RBC count	Insula thickness	Liver	Yes	0.150209	0.139686	1.07533	57	0.286756
RBC count	Insula thickness	Whole blood	Yes	-0.0937705	0.163308	-0.574194	42	0.568899
Vitamin D	Temporal pole thickness	Cortex	Yes	0.450095	0.18659	2.41221	27	0.0229228
Vitamin D	Temporal pole thickness	Liver	Yes	0.0519286	0.245099	0.211868	22	0.834161
Vitamin D	Temporal pole thickness	Whole blood	Yes	0.136153	0.174738	0.779187	41	0.440344
